## Supplementary material for "Expression levels of *HLA-DRB* and *HLA-DQ* are associated with MHC Class II haplotypes in healthy individuals and rheumatoid arthritis patients": Table S1 (part 13 of 18)

### Sheet: CD8_SEvsnoSE (continued)
	baseMean	log2FoldChange	lfcSE	stat	pvalue	padj	weight	symbol
ENSG00000206028	7.94401	-1.40776e-06	0.00144269	-1.39656	0.162545	1	1.03921	NA
ENSG00000206053	88.975	-2.02776e-06	0.00144269	-0.752418	0.4518	1	0	JPT2
ENSG00000206127	27.902	-2.69974e-06	0.00144269	-1.43598	0.151008	1	3.77819	GOLGA8O
ENSG00000206140	8.50959	1.13757e-06	0.00144268	0.3873	0.698534	1	1	TMEM191C
ENSG00000206149	286.845	8.17724e-06	0.00144263	0.476143	0.633973	1	0.844998	HERC2P9
ENSG00000206172	19.1679	-1.41438e-07	0.00144269	-0.133866	0.893508	1	2.26688	HBA1
ENSG00000206190	933.19	-3.95264e-06	0.00144265	-0.65572	0.512004	1	0	ATP10A
ENSG00000206195	4.88057	-3.1914e-06	0.00144269	-2.40706	0.0160814	1	0	DUXAP8
ENSG00000206228	11.1951	-1.29681e-06	0.00144268	-0.716814	0.473489	1	2.54516	NA
ENSG00000206417	59.3477	-6.43685e-07	0.00144268	-0.202101	0.839838	1	2.08196	NA
ENSG00000206418	785.483	2.97218e-06	0.00144267	0.707012	0.479559	1	0.684791	RAB12
ENSG00000206448	6.77126	-2.53432e-06	0.00144269	-0.601446	0.547543	1	0	PPIAP30
ENSG00000206527	1125.58	-6.28652e-07	0.00144264	-0.033332	0.97341	1	0	HACD2
ENSG00000206530	381.59	3.0695e-06	0.0014426	0.366858	0.713725	1	0.738635	CFAP44
ENSG00000206535	20.0442	-5.03124e-06	0.00144267	-1.20502	0.228194	1	1.96608	LNP1
ENSG00000206559	3.31687	1.55225e-06	0.00144269	0.984923	0.324662	1	0	ZCWPW2
ENSG00000206560	2287.64	-5.47808e-06	0.00144261	-0.669555	0.503142	1	0	ANKRD28
ENSG00000206561	119.03	1.51561e-06	0.00144268	0.419346	0.674963	1	2.08196	COLQ
ENSG00000206562	139.444	4.13314e-06	0.00144264	0.61917	0.535804	1	0.844998	METTL6
ENSG00000206567	2.74368	1.62194e-07	0.00144269	0.115047	0.908408	1	0	NA
ENSG00000206573	936.902	2.72411e-06	0.00144262	0.377556	0.705761	1	0.456146	THUMPD3-AS1
ENSG00000206585	38.8989	-4.76416e-06	0.00144268	-1.30888	0.190575	1	1	RNVU1-7
ENSG00000206601	5.25724	-2.31668e-06	0.00144269	-0.90279	0.366637	1	0	NA
ENSG00000206603	4.80107	1.33908e-06	0.00144269	0.620758	0.534759	1	0	SNORA22B
ENSG00000206605	13.0673	-2.85654e-07	0.00144269	-0.116897	0.906942	1	1.96608	NA
ENSG00000206612	13.9328	-2.2913e-07	0.00144268	-0.414805	0.678285	1	1	SNORA2A
ENSG00000206621	15.9088	3.76363e-06	0.00144268	0.99262	0.320895	1	1	SNORD116-14
ENSG00000206625	8.46686	1.04791e-05	0.0014427	0.378586	0.704996	1	1	RNU6-1
ENSG00000206633	30.359	-1.32399e-06	0.00144268	-0.460207	0.645367	1	3.77819	SNORA80B
ENSG00000206634	41.4505	5.73593e-06	0.00144268	1.69555	0.0899707	1	2.08196	SNORA22
ENSG00000206635	2.81074	-9.61368e-07	0.00144269	-0.479812	0.631361	1	1.28376	NA
ENSG00000206645	3.20473	5.29086e-06	0.0014427	0.364532	0.715461	1	1	NA
ENSG00000206651	40.1815	-4.10244e-06	0.00144268	-1.25287	0.210254	1	2.08196	NA
ENSG00000206652	46.4781	-1.02154e-06	0.00144267	-0.652669	0.51397	1	2.08196	RNU1-1
ENSG00000206656	3.89957	-1.82008e-06	0.00144269	-0.822929	0.410548	1	0	SNORD116-17
ENSG00000206659	2.55636	-7.93882e-07	0.00144269	-0.492292	0.622513	1	1	NA
ENSG00000206675	16.0955	2.29755e-08	0.00144268	0.0067248	0.994634	1	1	NA
ENSG00000206687	18.6444	-7.18343e-07	0.00144269	-0.279005	0.780241	1	2.26688	NA
ENSG00000206688	18.0847	-2.07235e-06	0.00144269	-1.63174	0.102735	1	1	SNORD116-18
ENSG00000206698	7.76655	4.38181e-07	0.00144268	0.138156	0.890118	1	0	NA
ENSG00000206699	2.59472	6.48351e-07	0.00144269	0.396544	0.691703	1	1.28376	NA
ENSG00000206728	3.86382	-2.95475e-06	0.00144269	-1.36356	0.172705	1	0	NA
ENSG00000206731	2.50955	8.31754e-07	0.00144269	0.474196	0.63536	1	1	NA
ENSG00000206732	2.79752	2.41333e-06	0.00144269	1.39478	0.163083	1	0	NA
ENSG00000206737	26.7193	-1.19044e-06	0.00144269	-0.700468	0.483635	1	2.26688	RNVU1-18
ENSG00000206754	60.0707	-1.57677e-06	0.00144268	-0.465475	0.641591	1	1	SNORD101
ENSG00000206755	13.4342	8.79388e-07	0.00144268	0.298901	0.765015	1	1	SNORA30
ENSG00000206756	2.98693	-4.30001e-08	0.00144269	-0.141529	0.887452	1	1	NA
ENSG00000206768	12.3499	-1.41188e-06	0.00144269	-0.535136	0.592556	1	1.50496	NA
ENSG00000206775	9.8721	6.88902e-06	0.00144269	-0.775125	0.438266	1	0.339995	SNORD37
ENSG00000206824	5.53364	-4.09647e-07	0.00144269	-0.171278	0.864005	1	1.28376	NA
ENSG00000206828	138.936	-3.67414e-06	0.00144267	-0.798801	0.424406	1	1	RNVU1-30
ENSG00000206838	100.345	2.14886e-06	0.00144266	0.405353	0.685218	1	1.96608	SNORA5A
ENSG00000206848	6.11314	-5.5239e-07	0.00144269	-0.218228	0.827251	1	1.50496	NA
ENSG00000206875	12.0632	3.35243e-06	0.00144269	-0.277832	0.781141	1	2.54516	NA
ENSG00000206885	52.4445	-2.91486e-06	0.00144268	-0.743622	0.457105	1	2.26688	SNORA75
ENSG00000206888	8.39073	4.7595e-07	0.00144269	0.21141	0.832568	1	0	NA
ENSG00000206897	5.33624	6.40208e-07	0.00144269	0.268353	0.788428	1	0	SNORA9B
ENSG00000206899	6.7591	3.04437e-06	0.00144269	1.25902	0.208025	1	1.03921	NA
ENSG00000206914	4.45988	-4.21372e-07	0.00144269	-0.295478	0.767629	1	0	NA
ENSG00000206932	13.3436	1.60452e-06	0.00144268	0.506433	0.612553	1	1	NA
ENSG00000206937	8.04047	-3.06755e-06	0.00144269	-1.42199	0.15503	1	1.03921	SNORA70B
ENSG00000206941	2.43695	-1.12103e-06	0.00144269	-0.625829	0.531427	1	1.28376	SNORD15A
ENSG00000206965	38.0427	1.13634e-06	0.00144266	0.226304	0.820965	1	2.26688	NA
ENSG00000206969	8.19145	-1.1213e-06	0.00144269	-0.445075	0.656265	1	0	NA
ENSG00000206976	6.65704	6.23208e-07	0.00144269	0.298472	0.765343	1	1	NA
ENSG00000206989	26.1495	-2.56618e-06	0.00144268	-0.742115	0.458017	1	3.25	SNORD63
ENSG00000206992	8.04096	1.47451e-06	0.00144269	0.543353	0.586887	1	0.339995	NA
ENSG00000207001	3.26786	1.42822e-06	0.00144269	0.908498	0.363615	1	0	SNORD116-2
ENSG00000207003	2.54243	-7.80038e-07	0.00144269	-0.436282	0.662632	1	1	NA
ENSG00000207005	67.5409	-4.23536e-06	0.00144269	-1.38642	0.16562	1	2.08196	RNU1-2
ENSG00000207008	1817.94	5.05329e-06	0.00144269	-1.11899	0.263146	1	0	SNORA54
ENSG00000207016	2.70388	7.39383e-07	0.00144269	0.498361	0.61823	1	0	SNORA36C
ENSG00000207023	5.54646	-3.21911e-06	0.00144269	-1.29975	0.193685	1	0	NA
ENSG00000207031	50.0308	-1.24517e-06	0.00144268	-0.374014	0.708394	1	1.21664	SNORD59A
ENSG00000207034	35.3903	1.18874e-07	0.00144268	0.0954628	0.923947	1	1.21664	NA
ENSG00000207041	12.1015	4.38854e-06	0.00144268	0.263241	0.792365	1	2.54516	NA
ENSG00000207042	6.00191	-4.58644e-06	0.00144269	-1.63463	0.102126	1	0.339995	NA
ENSG00000207063	4.03179	1.53263e-06	0.00144269	0.730806	0.464898	1	1.28376	SNORD116-1
ENSG00000207067	56.3467	8.39019e-07	0.00144266	0.142792	0.886454	1	1.21664	SNORA72
ENSG00000207087	3.03709	-1.10873e-06	0.00144269	-0.589089	0.555801	1	0	NA
ENSG00000207088	117.532	-1.80998e-06	0.00144267	-0.477669	0.632886	1	2.26688	SNORA7B
ENSG00000207092	21.5828	-9.48652e-07	0.00144269	-0.430021	0.66718	1	3.25	NA
ENSG00000207093	3.10027	1.11547e-06	0.00144269	0.659029	0.509877	1	0	SNORD116-8
ENSG00000207105	5.16874	-8.02479e-07	0.00144269	-0.459602	0.645802	1	0	NA
ENSG00000207109	6.84514	7.69918e-07	0.00144269	0.340163	0.733734	1	0	SNORD38C
ENSG00000207110	3.12048	1.43248e-06	0.00144269	0.558545	0.576472	1	0	NA
ENSG00000207133	15.1764	1.80347e-06	0.00144268	0.609821	0.541981	1	1.50496	SNORD116-7
ENSG00000207137	51.5547	1.36653e-06	0.00144266	0.334971	0.737647	1	1.21664	SNORD116-13
ENSG00000207174	4.0186	4.11155e-06	0.00144269	2.00189	0.045296	1	1	SNORD116-15
ENSG00000207181	32.1123	-2.3322e-06	0.00144268	-0.662999	0.507331	1	2.08196	SNORA14B
ENSG00000207185	12.6034	-1.84387e-06	0.00144268	-0.646629	0.517872	1	1.50496	NA
ENSG00000207187	3.17514	-6.04566e-07	0.00144269	-0.382033	0.702437	1	1	SNORA10B
ENSG00000207189	2.44645	3.44576e-08	0.00144269	0.020065	0.983992	1	0	NA
ENSG00000207205	306.913	-2.91985e-06	0.00144267	-0.680328	0.496297	1	0.409551	RNVU1-15
ENSG00000207208	10.9298	-3.56879e-06	0.00144269	-1.27187	0.203418	1	2.91167	NA
ENSG00000207217	9.33537	4.24839e-07	0.00144269	0.242495	0.808396	1	1	SNORA80D
ENSG00000207221	9.12759	4.40384e-07	0.00144269	0.0448652	0.964215	1	0.339995	SNORA70E
ENSG00000207231	6.95756	-2.18274e-06	0.00144269	-0.978676	0.32774	1	0	NA
ENSG00000207233	24.109	-8.41942e-06	0.00144268	-0.8076	0.419321	1	1.96608	SNORA37
ENSG00000207234	4.76747	7.99314e-07	0.00144269	0.389388	0.696989	1	0	NA
ENSG00000207245	2.67107	1.06309e-06	0.00144269	0.689454	0.490537	1	0	SNORD116-29
ENSG00000207248	8.38577	-8.16725e-07	0.00144268	-0.265332	0.790754	1	0.339995	NA
ENSG00000207263	6.43238	3.02485e-06	0.00144269	1.19045	0.233868	1	1.50496	SNORD116-16
ENSG00000207279	7.42146	4.18167e-06	0.00144269	1.46371	0.143272	1	1.50496	SNORD116-24
ENSG00000207280	64.0145	-2.13339e-06	0.00144268	-0.569455	0.569047	1	0	SNORD20
ENSG00000207305	2.46442	1.11703e-06	0.00144269	0.711651	0.476681	1	0	NA
ENSG00000207306	5.77407	-2.23873e-06	0.00144269	-0.913909	0.360765	1	0	NA
ENSG00000207308	9.17486	5.87102e-07	0.00144268	0.196363	0.844326	1	1.03921	NA
ENSG00000207313	29.4464	2.54401e-06	0.00144268	-0.211382	0.832589	1	2.26688	SNORA2B
ENSG00000207320	7.75689	-4.30585e-06	0.00144269	-0.535317	0.59243	1	0	NA
ENSG00000207326	3.0035	-5.16625e-07	0.00144269	-0.279161	0.780121	1	0	NA
ENSG00000207333	3.02523	4.27766e-07	0.00144269	0.233896	0.815066	1	0	NA
ENSG00000207340	2.50888	-1.77668e-06	0.00144269	-1.19668	0.231431	1	1.28376	RNVU1-1
ENSG00000207344	6.69381	2.80395e-07	0.00144269	0.122467	0.902529	1	1.03921	SNORA22C
ENSG00000207352	8.60178	-1.10665e-06	0.00144269	-0.457167	0.647551	1	1	NA
ENSG00000207357	33.2934	-1.26983e-06	0.00144267	-0.304011	0.76112	1	1.96608	RNU6-2
ENSG00000207368	8.65885	7.79226e-06	0.00144269	2.34616	0.0189679	1	0	NA
ENSG00000207370	81.5405	-1.16965e-07	0.00144267	-0.0275478	0.978023	1	2.26688	NA
ENSG00000207375	2.55679	2.37343e-06	0.00144269	1.52784	0.126552	1	0	SNORD116-23
ENSG00000207389	76.3278	2.47247e-07	0.00144269	0.269265	0.787726	1	2.08196	RNU1-4
ENSG00000207392	10.3902	5.97908e-07	0.00144268	0.214871	0.829868	1	1.96608	SNORA20
ENSG00000207425	38.7982	-1.16875e-06	0.00144267	-0.304042	0.761096	1	2.26688	NA
ENSG00000207442	15.6036	2.25049e-06	0.00144268	0.624473	0.532317	1	2.91167	SNORD116-6
ENSG00000207444	4.33633	-1.45354e-06	0.00144269	-0.887002	0.375078	1	1	SNORD56B
ENSG00000207445	299.361	1.15196e-06	0.00144266	0.234791	0.814371	1	0.738635	SNORD15B
ENSG00000207460	81.9737	-5.30219e-05	0.00144316	0.49574	0.620078	1	2.08196	SNORD116-19
ENSG00000207468	30.5934	-4.83597e-06	0.00144268	-1.12422	0.260921	1	1.96608	SNORA19
ENSG00000207475	13.3852	1.39883e-06	0.00144268	0.504603	0.613838	1	2.54516	SNORA80E
ENSG00000207484	8.25492	-1.10392e-06	0.00144269	-0.474477	0.63516	1	0	NA
ENSG00000207493	5.60377	-5.40217e-06	0.00144269	-1.95045	0.0511231	1	1.28376	SNORA46
ENSG00000207507	12.5845	-3.70559e-07	0.00144268	-0.0809723	0.935464	1	1.50496	RNU6-9
ENSG00000207508	8.27713	-1.95974e-06	0.00144269	-1.53519	0.124736	1	0	NA
ENSG00000207513	5.20637	-2.9676e-06	0.00144269	-1.39514	0.162975	1	1	RNU1-3
ENSG00000207518	3.53567	8.33252e-09	0.00144269	0.00351143	0.997198	1	1	NA
ENSG00000207523	28.2483	-3.76384e-06	0.00144267	-1.23312	0.21753	1	1.96608	SNORA66
ENSG00000207524	8.72696	-8.33368e-07	0.00144268	-0.250958	0.801847	1	1.50496	NA
ENSG00000207525	16.7673	-1.14766e-06	0.00144268	-0.323241	0.746513	1	1.50496	NA
ENSG00000207546	11.4355	-3.01807e-06	0.00144269	-1.2191	0.222806	1	1.50496	MIR548C
ENSG00000207547	6.60387	5.0232e-07	0.00144269	0.19773	0.843256	1	1	MIR25
ENSG00000207561	2.50904	-1.02133e-07	0.00144269	-0.0545431	0.956502	1	1.28376	MIR635
ENSG00000207574	3.03361	-2.66598e-06	0.00144269	-1.80326	0.0713476	1	0	MIR661
ENSG00000207588	12.1588	-3.82227e-06	0.00144269	-1.38743	0.165311	1	2.54516	MIR593
ENSG00000207609	3.06334	-1.04573e-07	0.00144269	-0.0670767	0.946521	1	1.28376	MIR491
ENSG00000207622	6.08953	-2.18647e-06	0.00144269	-1.1452	0.252124	1	1	MIR619
ENSG00000207627	2.93538	6.50202e-07	0.00144269	0.734128	0.462871	1	0	MIR581
ENSG00000207631	14.8091	-1.08003e-06	0.00144268	-0.334648	0.737891	1	1	MIR641
ENSG00000207633	7.30933	1.68515e-06	0.00144269	0.885594	0.375836	1	1.50496	MIR505
ENSG00000207642	11.4677	-3.69089e-06	0.00144269	-1.30141	0.193117	1	1	MIR571
ENSG00000207650	13.3249	-3.06756e-06	0.00144268	-0.81785	0.413443	1	1.50496	MIR570
ENSG00000207652	17.2524	2.92326e-06	0.00144268	0.840628	0.400556	1	2.54516	MIR621
ENSG00000207653	3.41187	6.77567e-07	0.00144269	0.378506	0.705055	1	0	MIR558
ENSG00000207688	4.95222	-2.36807e-07	0.00144269	-0.205134	0.837468	1	1.28376	MIR548AA2
ENSG00000207697	17.7948	-1.51602e-06	0.00144267	-0.282775	0.777349	1	3.25	MIR573
ENSG00000207698	5.97093	-1.70768e-06	0.00144269	-1.04877	0.294282	1	1	MIR32
ENSG00000207701	3.30777	-1.66201e-06	0.00144269	-1.08362	0.278535	1	0	MIR597
ENSG00000207719	30.624	5.04417e-06	0.00144267	1.17439	0.24024	1	1.96608	MIR623
ENSG00000207721	36.3614	-5.37521e-07	0.00144267	1.60905	0.107605	1	2.26688	MIR186
ENSG00000207741	68.7196	-2.7889e-06	0.00144268	-0.728149	0.466522	1	2.26688	MIR590
ENSG00000207750	12.402	1.80432e-06	0.00144269	-0.703917	0.481484	1	2.54516	MIR553
ENSG00000207756	3.04711	-1.5482e-06	0.00144269	-0.800709	0.4233	1	1	MIR580
ENSG00000207771	13.2143	-6.7613e-06	0.00144269	-0.381708	0.702678	1	1	MIR550A1
ENSG00000207773	3.15837	-3.15484e-06	0.00144269	-2.05544	0.0398365	1	0	MIR642A
ENSG00000207782	9.31978	-3.27124e-06	0.00144269	-0.918811	0.358194	1	0.339995	MIR150
ENSG00000207789	2.76289	2.40515e-06	0.00144269	1.34967	0.177121	1	0	MIR26A2
ENSG00000207808	6.86483	8.88335e-07	0.00144269	0.516495	0.605509	1	1.50496	MIR27A
ENSG00000207820	4.55288	-1.25276e-06	0.00144269	-0.523568	0.600579	1	0	MIR545
ENSG00000207821	16.5593	-2.20686e-06	0.00144269	-0.965127	0.334481	1	2.54516	MIR640
ENSG00000207870	3.32727	-5.61244e-07	0.00144269	-0.395132	0.692746	1	1	MIR221
ENSG00000207952	2.96065	2.2956e-07	0.00144269	0.145402	0.884394	1	0	MIR624
ENSG00000207956	6.53657	1.35115e-06	0.00144269	0.520764	0.602531	1	1	MIR579
ENSG00000207963	4.98583	-2.32311e-06	0.00144269	-0.929024	0.352877	1	0	MIR569
ENSG00000207965	3.80247	1.82484e-06	0.00144269	0.893243	0.371727	1	0	MIR629
ENSG00000207967	3.21399	-9.46397e-07	0.00144269	-0.548186	0.583564	1	1	MIR620
ENSG00000207973	6.88969	-1.0541e-07	0.00144268	-0.0386593	0.969162	1	1.50496	MIR589
ENSG00000207980	22.6476	-5.99141e-07	0.00144269	-0.340207	0.733701	1	3.77819	MIR23A
ENSG00000207988	17.2208	-1.02467e-06	0.00144269	-0.436962	0.662139	1	1.50496	MIR576
ENSG00000207996	3.25959	1.31267e-06	0.00144269	0.710528	0.477377	1	0	MIR301A
ENSG00000207997	23.2038	-3.31767e-06	0.00144268	-0.949877	0.342175	1	1	MIR644A
ENSG00000208002	5.76858	-1.27025e-07	0.00144269	-0.0405418	0.967661	1	0	MIR643
ENSG00000208018	22.5568	1.21945e-05	0.00144271	-0.52798	0.597513	1	1	MIR645
ENSG00000208028	47.4373	1.10856e-07	0.00144269	-0.517566	0.604761	1	2.08196	MIR616
ENSG00000208037	3.26737	-3.43594e-06	0.00144269	-1.79225	0.0730923	1	0	MIR320A
ENSG00000208308	6.11721	1.72545e-06	0.00144269	0.656271	0.51165	1	0.339995	SNORA40B
ENSG00000208772	173.87	-3.90755e-06	0.00144268	-1.04695	0.295122	1	0.409551	SNORD94
ENSG00000208892	170.726	2.20419e-06	0.00144268	0.72034	0.471316	1	1.10888	SNORA49
ENSG00000209042	73.2984	2.02451e-06	0.00144267	0.446301	0.65538	1	1.96608	SNORD12C
ENSG00000209482	29.7479	-3.64639e-06	0.00144268	-1.00835	0.313284	1	1	SNORD83A
ENSG00000209645	3.07709	-1.86134e-06	0.00144269	-0.910455	0.362582	1	1.28376	SNORD105
ENSG00000210082	67113.9	-3.56042e-06	0.00144265	-0.604156	0.54574	1	0	NA
ENSG00000210100	5.28621	1.31704e-06	0.00144269	0.689826	0.490303	1	1	NA
ENSG00000210107	12.8977	4.18432e-06	0.00144269	1.76416	0.0777048	1	2.91167	NA
ENSG00000210117	35.3173	-1.92019e-06	0.00144268	0.182752	0.854993	1	1.96608	NA
ENSG00000210144	3.0455	2.29201e-06	0.00144269	1.38268	0.166762	1	0	NA
ENSG00000210151	4.55883	7.80273e-07	0.00144269	0.292934	0.769573	1	0	MIR12136
ENSG00000210194	3.79517	1.70861e-06	0.00144269	0.717942	0.472793	1	0	NA
ENSG00000210195	34.5356	-3.23551e-06	0.00144269	-1.22695	0.219841	1	2.08196	NA
ENSG00000210196	24.0213	-4.06665e-06	0.00144266	-0.7825	0.433921	1	2.26688	NA
ENSG00000211445	2.41716	-8.75099e-08	0.00144269	0.274176	0.783949	1	1.28376	GPX3
ENSG00000211450	215.534	1.3583e-05	0.00144267	0.832995	0.404848	1	1.10888	SELENOH
ENSG00000211451	19.597	-5.91732e-07	0.00144267	-0.193221	0.846786	1	3.25	GNRHR2
ENSG00000211454	17.9854	3.7649e-06	0.00144268	0.866523	0.386203	1	3.25	AKR7L
ENSG00000211455	742.181	-4.03898e-06	0.00144266	0.299524	0.76454	1	0	STK38L
ENSG00000211456	1812.83	-8.97918e-06	0.0014426	-1.03533	0.300514	1	0	SACM1L
ENSG00000211459	2933.91	3.16259e-06	0.00144267	-0.778037	0.436547	1	0	NA
ENSG00000211460	2920.53	5.20658e-06	0.00144264	0.825259	0.409224	1	0	TSN
ENSG00000211513	4.02372	7.59988e-07	0.00144269	0.414942	0.678185	1	0	NA
ENSG00000211575	4.14989	-5.84029e-07	0.00144269	-0.051274	0.959107	1	0	MIR760
ENSG00000211578	9.85016	-1.24022e-06	0.00144269	-0.499249	0.617604	1	1	MIR766
ENSG00000211584	77.5222	-1.56409e-07	0.00144266	-0.0108117	0.991374	1	2.08196	SLC48A1
ENSG00000211592	222.348	2.30921e-06	0.00144269	1.11065	0.26672	1	1.10888	NA
ENSG00000211598	21.743	1.60321e-06	0.00144269	0.852573	0.393896	1	3.77819	NA
ENSG00000211643	36.3839	-1.04642e-06	0.00144267	-0.2614	0.793784	1	2.26688	NA
ENSG00000211644	12.0801	2.1604e-06	0.00144269	0.997142	0.318696	1	1	NA
ENSG00000211648	2.83583	8.74129e-07	0.00144269	0.763187	0.445352	1	1.28376	NA
ENSG00000211651	4.74451	1.02979e-06	0.00144269	1.29492	0.195348	1	0	NA
ENSG00000211653	3.2543	1.62647e-06	0.00144269	1.29668	0.19474	1	0	NA
ENSG00000211659	4.5106	1.5904e-06	0.00144269	1.28529	0.198691	1	0	NA
ENSG00000211660	6.40155	2.52899e-06	0.00144269	1.74906	0.0802811	1	0	NA
ENSG00000211662	2.75994	3.10677e-06	0.0014427	1.02128	0.307121	1	0	NA
ENSG00000211663	6.70937	-2.03719e-06	0.00144269	-0.931984	0.351345	1	1	NA
ENSG00000211666	101.764	-1.60646e-06	0.00144269	-0.901203	0.36748	1	1.96608	NA
ENSG00000211667	35.0037	-1.95878e-06	0.00144269	-0.704497	0.481123	1	1.96608	NA
ENSG00000211668	7.43031	-2.33215e-06	0.00144269	-1.07091	0.284208	1	1.03921	NA
ENSG00000211669	2.6257	-7.64138e-07	0.00144269	-0.134409	0.893079	1	0	NA
ENSG00000211670	12.1098	-4.33663e-07	0.00144268	-0.130677	0.896031	1	2.54516	NA
ENSG00000211673	6.4967	1.19792e-06	0.00144269	0.731813	0.464283	1	1.03921	NA
ENSG00000211677	46.8151	1.96586e-06	0.00144269	1.38319	0.166607	1	1.96608	NA
ENSG00000211679	13.6072	1.02233	0.385765	0.840038	0.400887	1	2.54516	NA
ENSG00000211683	3.05508	4.34132e-07	0.00144269	0.273739	0.784285	1	0	NA
ENSG00000211687	20.0657	-2.23215e-06	0.00144269	-0.889607	0.373677	1	3.77819	NA
ENSG00000211688	37.1561	7.45241e-07	0.00144269	0.1122	0.910665	1	1	NA
ENSG00000211689	919.8	-3.84317e-06	0.00144268	-1.14096	0.253885	1	0.456146	TARP
ENSG00000211690	8.26352	2.23743e-06	0.00144269	1.03865	0.298967	1	1.03921	NA
ENSG00000211691	8.58762	-1.0737e-06	0.00144269	-0.435761	0.66301	1	0.339995	NA
ENSG00000211692	5.6687	-9.62889e-07	0.00144269	-0.484637	0.627934	1	1	NA
ENSG00000211694	620.469	-7.87946e-06	0.00144269	-2.12423	0.0336508	1	0	NA
ENSG00000211695	122.056	-1.36132e-06	0.00144268	-0.433899	0.664362	1	2.26688	NA
ENSG00000211696	52.4386	-3.14526e-06	0.00144269	-1.08439	0.278192	1	1.21664	NA
ENSG00000211697	32.62	-1.75203e-06	0.00144269	-2.03711	0.0416394	1	2.26688	NA
ENSG00000211698	68.6147	-8.45846e-07	0.00144269	-0.532806	0.594168	1	2.26688	NA
ENSG00000211699	58.1104	-4.88321e-06	0.00144268	-1.29652	0.194795	1	1.21664	NA
ENSG00000211706	49.0668	1.72841e-06	0.00144268	0.546626	0.584636	1	2.26688	NA
ENSG00000211710	97.0102	-1.78274e-06	0.00144269	-0.712065	0.476425	1	1.96608	NA
ENSG00000211713	55.2766	1.74868e-06	0.00144269	1.03692	0.299775	1	1	NA
ENSG00000211714	109.713	1.77065e-06	0.00144269	1.17814	0.238741	1	0	NA
ENSG00000211716	200.673	3.97641e-06	0.00144269	1.533	0.125275	1	1.10888	NA
ENSG00000211717	6.50011	1.46108e-06	0.00144269	0.850587	0.394999	1	0.339995	NA
ENSG00000211720	8.21623	9.40622e-07	0.00144269	0.485914	0.627028	1	0	NA
ENSG00000211721	73.8725	0.973754	0.286765	-0.335041	0.737594	1	1.96608	NA
ENSG00000211724	41.1767	5.91088e-06	0.00144268	1.68381	0.0922191	1	2.08196	NA
ENSG00000211725	39.0237	-2.08035e-06	0.00144267	-0.523866	0.600371	1	2.26688	NA
ENSG00000211727	62.2487	-2.23277e-06	0.00144268	-0.700007	0.483923	1	2.08196	NA
ENSG00000211728	76.815	2.30508e-06	0.00144268	0.615642	0.538131	1	2.08196	NA
ENSG00000211734	267.244	-5.5045e-06	0.00144269	-1.76808	0.0770482	1	1	NA
ENSG00000211745	136.544	-2.47021e-05	0.00144279	0.753879	0.450922	1	1.10888	NA
ENSG00000211746	278.359	1.06269e-06	0.00144268	0.318993	0.749732	1	0.738635	NA
ENSG00000211747	441.012	-3.2351e-06	0.00144268	-1.07505	0.282352	1	0.684791	NA
ENSG00000211749	113.673	3.84994e-06	0.00144269	2.23843	0.0251933	1	0	NA
ENSG00000211751	3735.18	-5.91599e-06	0.00144267	-1.15655	0.247455	1	0	NA
ENSG00000211752	223.931	-1.54234e-09	0.00144269	-1.90212	0.0571553	1	0.0124971	NA
ENSG00000211753	725.632	-2.15543e-06	0.00144269	-0.96003	0.33704	1	0	NA
ENSG00000211764	11.7485	-3.03126e-06	0.00144268	-0.905756	0.365065	1	1.96608	NA
ENSG00000211765	20.135	-2.30667e-07	0.00144269	-0.0946924	0.924559	1	3.77819	NA
ENSG00000211766	25.5324	-1.85312e-06	0.00144267	-0.439093	0.660594	1	1	NA
ENSG00000211767	38.6588	-1.10715e-06	0.00144268	-0.322082	0.747391	1	1.96608	NA
ENSG00000211768	7.69182	2.6263e-06	0.00144269	-0.964197	0.334947	1	1.50496	NA
ENSG00000211770	16.0182	-1.54726e-06	0.00144269	-0.646128	0.518196	1	2.91167	NA
ENSG00000211771	66.4479	-1.62233e-06	0.00144268	-0.566058	0.571354	1	2.26688	NA
ENSG00000211772	7217.79	2.4829e-06	0.00144266	0.466172	0.641092	1	0	NA
ENSG00000211776	96.9492	4.28006e-06	0.00144268	1.0853	0.277791	1	0	NA
ENSG00000211777	102.278	5.72684e-08	0.00144268	0.0152745	0.987813	1	1.96608	NA
ENSG00000211778	97.6871	-1.52787e-06	0.00144267	-0.356599	0.721392	1	1.96608	NA
ENSG00000211779	71.0489	-9.05091e-06	0.00144269	-2.30335	0.0212592	1	0	NA
ENSG00000211780	63.666	-7.90366e-06	0.0014427	-2.34052	0.0192569	1	2.08196	NA
ENSG00000211782	69.9838	4.8379e-06	0.00144268	1.48018	0.138825	1	2.08196	NA
ENSG00000211784	47.2081	3.26277e-06	0.00144268	1.05974	0.289261	1	1.21664	NA
ENSG00000211785	202.972	1.08643e-06	0.00144269	0.557353	0.577286	1	0.844998	NA
ENSG00000211786	201.41	-2.57655e-06	0.00144265	-0.46528	0.641731	1	1	NA
ENSG00000211787	161.453	-9.0994e-07	0.00144267	-0.215657	0.829255	1	1	NA
ENSG00000211788	136.488	2.99128e-06	0.00144268	0.918416	0.358401	1	0.409551	NA
ENSG00000211789	135.688	-4.11491e-06	0.00144269	-2.11981	0.0340225	1	0.409551	NA
ENSG00000211790	92.444	-3.69428e-06	0.00144269	-1.8174	0.0691563	1	2.08196	NA
ENSG00000211791	82.037	-8.89977e-06	0.00144268	-0.422949	0.672332	1	2.08196	NA
ENSG00000211792	148.638	-6.30427e-06	0.00144268	-1.71139	0.0870096	1	0.409551	NA
ENSG00000211793	43.6982	-5.43649e-07	0.00144268	-0.162254	0.871106	1	1.21664	NA
ENSG00000211794	105.539	-5.82345e-06	0.00144268	-1.59202	0.11138	1	1.96608	NA
ENSG00000211795	121.509	-2.1299e-06	0.00144268	-0.74101	0.458687	1	0	NA
ENSG00000211796	48.7105	-6.04348e-06	0.00144267	-1.25867	0.208151	1	2.08196	NA
ENSG00000211797	127.527	4.77168e-06	0.00144269	1.64819	0.0993145	1	1.96608	NA
ENSG00000211798	21.5707	6.34003e-07	0.00144268	0.630374	0.52845	1	3.25	NA
ENSG00000211799	155.937	-2.91642e-06	0.00144268	-0.938463	0.348006	1	1.10888	NA
ENSG00000211800	39.4297	-4.20345e-06	0.00144269	-1.70952	0.0873548	1	2.26688	NA
ENSG00000211801	67.4183	1.20637e-06	0.00144268	0.385317	0.700002	1	2.26688	NA
ENSG00000211802	43.8714	8.02483e-07	0.00144269	0.3312	0.740493	1	2.08196	NA
ENSG00000211803	33.4472	-2.2884e-06	0.00144269	-0.817688	0.413535	1	2.08196	NA
ENSG00000211804	26.3647	6.33343e-06	0.00144269	2.10896	0.0349482	1	3.77819	NA
ENSG00000211805	28.5187	4.32119e-06	0.00144269	1.56783	0.11692	1	1.96608	NA
ENSG00000211806	29.6708	2.87195e-06	0.00144267	0.699428	0.484285	1	1.96608	NA
ENSG00000211809	36.1726	2.06613e-06	0.00144268	0.585007	0.558543	1	1.96608	NA
ENSG00000211810	53.807	-3.05216e-06	0.00144269	-1.04957	0.293917	1	1.21664	NA
ENSG00000211812	52.0404	4.78469e-07	0.00144269	0.193052	0.846918	1	1.21664	NA
ENSG00000211813	7.63434	2.19104e-08	0.00144269	0.00752424	0.993997	1	1.50496	NA
ENSG00000211814	22.3935	5.02936e-06	0.00144269	1.85053	0.0642367	1	1.96608	NA
ENSG00000211815	30.3919	2.75564e-06	0.00144268	0.719393	0.471899	1	2.26688	NA
ENSG00000211816	25.2586	-3.97965e-06	0.00144269	-1.45081	0.146834	1	3.77819	NA
ENSG00000211817	41.5219	1.07424e-06	0.00144267	-0.633308	0.526533	1	2.26688	NA
ENSG00000211818	17.4126	4.90887e-06	0.00144269	1.83007	0.0672394	1	2.91167	NA
ENSG00000211819	6.71765	1.29999e-05	0.00144272	1.89015	0.0587382	1	1.03921	NA
ENSG00000211821	16.4006	1.53764e-06	0.00144269	1.53271	0.125347	1	1.50496	NA
ENSG00000211825	3.28931	2.23757e-06	0.00144269	1.4685	0.141968	1	0	NA
ENSG00000211829	172.818	2.48054e-06	0.00144269	0.977216	0.328462	1	1	NA
ENSG00000211833	2.57409	2.12018e-07	0.00144269	0.141146	0.887754	1	0	NA
ENSG00000211834	5.25799	-2.81299e-06	0.00144269	-1.01708	0.309114	1	1.28376	NA
ENSG00000211835	9.01551	1.50094e-07	0.00144268	0.0433696	0.965407	1	0	NA
ENSG00000211836	8.49792	-1.46254e-06	0.00144268	-0.518483	0.604121	1	0	NA
ENSG00000211837	8.57924	-5.05882e-06	0.00144269	-1.21641	0.223829	1	0.339995	NA
ENSG00000211838	13.966	1.04999e-06	0.00144268	-0.00438815	0.996499	1	2.54516	NA
ENSG00000211839	14.7036	4.88164e-07	0.00144268	0.155045	0.876786	1	2.91167	NA
ENSG00000211840	14.3686	-7.67505e-07	0.00144268	-0.176028	0.860272	1	1.96608	NA
ENSG00000211841	22.8286	2.30533e-06	0.00144268	0.722247	0.470143	1	3.77819	NA
ENSG00000211842	17.9473	-1.2811e-06	0.00144268	-0.230012	0.818083	1	2.26688	NA
ENSG00000211843	24.631	4.58188e-07	0.00144267	-0.180996	0.856371	1	1	NA
ENSG00000211844	32.268	-1.46864e-06	0.00144267	-0.425495	0.670476	1	1.21664	NA
ENSG00000211845	32.6942	-3.24244e-06	0.00144267	-0.814839	0.415165	1	2.26688	NA
ENSG00000211846	23.7491	-4.76538e-06	0.00144268	-0.955451	0.33935	1	1.96608	NA
ENSG00000211847	38.3383	1.21072e-05	0.00144269	0.640266	0.522	1	1	NA
ENSG00000211848	27.2801	2.0691e-06	0.00144268	0.494542	0.620923	1	1	NA
ENSG00000211849	40.7291	3.89709e-06	0.00144267	0.919672	0.357744	1	2.08196	NA
ENSG00000211850	61.8158	-1.48294e-06	0.00144267	-0.339823	0.73399	1	2.08196	NA
ENSG00000211851	68.0367	2.74331e-07	0.00144268	0.0726041	0.942121	1	2.08196	NA
ENSG00000211854	34.8406	1.51533e-06	0.00144268	0.438366	0.661121	1	1.21664	NA
ENSG00000211855	45.073	8.24128e-06	0.00144268	1.8638	0.0623493	1	1.21664	NA
ENSG00000211856	53.8461	2.24384e-06	0.00144268	0.586422	0.557592	1	2.08196	NA
ENSG00000211857	59.3917	1.90762e-06	0.00144268	0.502153	0.61556	1	2.08196	NA
ENSG00000211858	64.1978	1.37413e-05	0.0014427	-0.0170803	0.986373	1	2.26688	NA
ENSG00000211859	46.6787	-3.58823e-06	0.00144268	-0.995826	0.319335	1	2.26688	NA
ENSG00000211860	60.4251	-1.63238e-06	0.00144268	-0.464038	0.642621	1	1	NA
ENSG00000211861	58.3095	-1.0479e-06	0.00144267	-0.287472	0.773751	1	2.08196	NA
ENSG00000211862	65.9106	5.19845e-08	0.00144267	0.00918389	0.992672	1	2.26688	NA
ENSG00000211863	57.0976	-7.56133e-07	0.00144267	-0.169144	0.865683	1	2.08196	NA
ENSG00000211864	47.0835	1.52887e-05	0.00144271	-1.23373	0.217305	1	2.26688	NA
ENSG00000211865	63.0504	-1.65604e-06	0.00144268	-0.492904	0.62208	1	1.96608	NA
ENSG00000211866	65.5394	-2.91873e-06	0.00144267	-0.72931	0.465812	1	1	NA
ENSG00000211867	74.013	5.71498e-07	0.00144266	0.480527	0.630852	1	2.08196	NA
ENSG00000211868	69.2256	2.58604e-06	0.00144267	0.609369	0.54228	1	2.08196	NA
ENSG00000211869	61.1536	1.20925e-06	0.00144267	0.15637	0.875741	1	1	NA
ENSG00000211870	74.6443	-2.73979e-06	0.00144267	0.246652	0.805177	1	2.08196	NA
ENSG00000211871	54.3393	4.81015e-07	0.00144266	0.209381	0.834151	1	1	NA
ENSG00000211872	59.6452	1.48989e-06	0.00144267	0.351058	0.725545	1	2.08196	NA
ENSG00000211873	49.6534	-2.83262e-06	0.00144267	-0.655276	0.51229	1	2.08196	NA
ENSG00000211875	61.8519	-1.86197e-06	0.00144267	-0.453	0.650548	1	2.26688	NA
ENSG00000211876	71.2649	-1.88544e-06	0.00144266	-0.403662	0.686461	1	2.08196	NA
ENSG00000211877	82.2398	2.21371e-06	0.00144266	0.462824	0.64349	1	2.26688	NA
ENSG00000211878	70.1351	4.93733e-06	0.00144267	0.175828	0.860429	1	1.96608	NA
ENSG00000211879	64.8093	2.56063e-06	0.00144267	0.55206	0.580907	1	2.26688	NA
ENSG00000211880	49.396	-2.32961e-06	0.00144267	-0.514079	0.607197	1	1	NA
ENSG00000211881	57.7205	-2.5377e-06	0.00144267	-0.592822	0.5533	1	2.26688	NA
ENSG00000211882	73.022	-1.61486e-07	0.00144266	-0.0342683	0.972663	1	2.26688	NA
ENSG00000211883	66.5474	-1.63024e-06	0.00144265	-0.319597	0.749273	1	2.26688	NA
ENSG00000211884	62.1342	2.14626e-06	0.00144266	0.456036	0.648364	1	1	NA
ENSG00000211885	60.7459	-2.23646e-06	0.00144268	-0.0616491	0.950842	1	1.96608	NA
ENSG00000211886	51.0056	-3.30942e-06	0.00144267	-0.785479	0.432173	1	1.96608	NA
ENSG00000211887	37.2503	9.08791e-07	0.00144268	0.26565	0.790509	1	1.21664	NA
ENSG00000211888	45.9911	-1.17089e-06	0.00144267	-0.520091	0.603	1	1.96608	NA
ENSG00000211891	0.655445	1.08628e-06	0.00144269	0.124871	0.900626	1	0	NA
ENSG00000211892	3.15364	1.6699	0.872468	0.869266	0.384702	1	1	NA
ENSG00000211893	39.6572	1.76656e-06	0.00144269	1.5599	0.118783	1	1.96608	NA
ENSG00000211895	74.5545	3.60698e-06	0.00144269	2.54123	0.0110464	1	1	NA
ENSG00000211896	47.2792	1.4719e-06	0.00144269	1.1881	0.234793	1	2.08196	NA
ENSG00000211897	17.0829	-1.059e-07	0.00144269	-0.0687278	0.945206	1	1	NA
ENSG00000211898	74.8835	1.16292e-06	0.00144268	0.224339	0.822493	1	2.08196	NA
ENSG00000211899	524.476	2.34456e-06	0.00144268	0.707928	0.47899	1	0	NA
ENSG00000211900	2.27374	1.8475e-06	0.00144269	1.05232	0.292654	1	0	NA
ENSG00000211934	5.43106	1.90789e-07	0.00144269	0.0960419	0.923487	1	0	NA
ENSG00000211935	6.22392	-1.93489e-06	0.00144269	-0.995833	0.319331	1	1.50496	NA
ENSG00000211937	3.21433	1.39518e-06	0.00144269	1.17413	0.240342	1	1.28376	NA
ENSG00000211938	5.69152	-3.81732e-07	0.00144269	-0.203357	0.838856	1	0	NA
ENSG00000211943	7.05067	2.78695e-06	0.00144269	1.5924	0.111294	1	0.339995	NA
ENSG00000211945	3.86807	3.23875e-06	0.00144269	2.28641	0.0222303	1	1.28376	NA
ENSG00000211947	8.24378	1.76512e-06	0.00144269	0.935875	0.349338	1	0	NA
ENSG00000211949	19.0146	4.07928e-06	0.00144269	1.71464	0.0864117	1	3.25	NA
ENSG00000211955	5.31572	2.5777e-06	0.00144269	1.91247	0.0558163	1	0	NA
ENSG00000211956	11.872	-2.69133e-06	0.00144269	-1.07132	0.284026	1	1.96608	NA
ENSG00000211957	5.19647	-2.26578e-06	0.00144269	-1.30312	0.192532	1	0	NA
ENSG00000211959	5.82995	-1.31635e-07	0.00144269	-0.0676505	0.946064	1	1	NA
ENSG00000211962	3.0717	-7.43892e-07	0.00144269	-0.496029	0.619874	1	0	NA
ENSG00000211964	4.53983	1.84146e-06	0.00144269	1.129	0.258896	1	1.28376	NA
ENSG00000211965	2.36309	3.71014e-07	0.00144269	0.386695	0.698982	1	0	NA
ENSG00000211966	5.64771	6.81342e-07	0.00144269	0.143217	0.886119	1	1	NA
ENSG00000212027	3.34339	3.19011e-07	0.00144269	0.178192	0.858572	1	0	MIR374B
ENSG00000212123	10.1351	-1.06925e-07	0.00144268	-0.0140558	0.988785	1	1	PRR22
ENSG00000212124	20.0221	1.39524e-06	0.00144268	0.489617	0.624405	1	3.77819	TAS2R19
ENSG00000212125	12.4214	-1.40433e-06	0.00144268	-0.438724	0.660861	1	1.96608	NA
ENSG00000212126	7.48958	3.94725e-06	0.00144269	1.55565	0.119792	1	1	TAS2R50
ENSG00000212127	21.3061	1.62247e-06	0.00144268	0.446735	0.655066	1	1	TAS2R14
ENSG00000212128	9.30428	-2.30869e-06	0.00144268	-0.81233	0.416602	1	0	TAS2R13
ENSG00000212135	4.77068	-5.30261e-06	0.00144269	-2.31419	0.0206574	1	0	SNORD67
ENSG00000212158	3.58977	-7.06132e-07	0.00144269	-0.439487	0.660308	1	0	SNORD66
ENSG00000212163	5.42303	-4.61516e-06	0.00144269	-1.86757	0.0618221	1	1.28376	SNORD91A
ENSG00000212195	243.71	1.81214e-07	0.00144267	0.0390705	0.968834	1	0.738635	NA
ENSG00000212232	2824.11	2.23027e-06	0.00144268	0.649321	0.516131	1	0.68216	SNORD17
ENSG00000212246	2.58475	-1.19797e-06	0.00144269	-0.727521	0.466907	1	0	NA
ENSG00000212248	6.18911	-1.20394e-06	0.00144269	-0.133313	0.893946	1	0	NA
ENSG00000212283	387.57	3.24512e-06	0.00144268	1.03176	0.302186	1	1.10888	SNORD89
ENSG00000212296	29.4459	-3.5382e-06	0.00144266	-0.513144	0.607851	1	2.26688	SNORD72
ENSG00000212306	3.36913	5.32264e-07	0.00144269	0.29519	0.767849	1	1.28376	NA
ENSG00000212360	2.22989	-3.85961e-07	0.00144269	-0.250895	0.801896	1	1.28376	NA
ENSG00000212371	8.40986	1.3649e-06	0.00144269	0.527829	0.597618	1	1.03921	NA
ENSG00000212389	4.89119	-2.19814e-06	0.00144269	-0.962159	0.33597	1	1.28376	NA
ENSG00000212402	15.703	-6.89943e-06	0.00144269	-0.546036	0.585041	1	2.91167	SNORA74B
ENSG00000212418	6.23133	-2.46389e-06	0.00144269	-1.05052	0.293479	1	1.50496	NA
ENSG00000212420	2.43775	3.38455e-07	0.00144269	0.195091	0.845322	1	0	NA
ENSG00000212443	35.0969	-1.51897e-06	0.00144265	-0.132021	0.894968	1	1.21664	SNORA53
ENSG00000212445	4.31116	-1.35052e-06	0.00144269	-0.65195	0.514433	1	0	NA
ENSG00000212452	9.65365	-3.57472e-07	0.00144269	-0.137681	0.890493	1	1.03921	SNORD69
ENSG00000212464	813.766	1.32107e-06	0.00144268	0.388995	0.69728	1	1	SNORA12
ENSG00000212493	28.0266	-1.97604e-06	0.00144268	-1.09763	0.272368	1	3.77819	SNORD19
ENSG00000212526	6.4794	1.16728e-07	0.00144269	0.0499118	0.960193	1	1	NA
ENSG00000212534	29.0337	1.30969e-07	0.00144268	0.0415114	0.966888	1	1	SNORD70
ENSG00000212535	3.56993	-5.97194e-07	0.00144269	-0.297961	0.765733	1	0	NA
ENSG00000212542	10.1045	-7.32477e-07	0.00144268	-0.249646	0.802861	1	1	NA
ENSG00000212567	9.44968	-2.11976e-07	0.00144268	-0.0746228	0.940515	1	0.339995	NA
ENSG00000212588	34.9398	-7.21133e-06	0.00144268	-1.85519	0.0635692	1	1	SNORA26
ENSG00000212607	70.7625	8.3985e-06	0.00144268	-0.746998	0.455065	1	1.96608	SNORA3B
ENSG00000212615	13.9463	-3.3436e-07	0.00144269	-0.128137	0.89804	1	1.96608	NA
ENSG00000212657	14.6222	-5.80143e-06	0.00144269	-2.22573	0.0260323	1	2.54516	KRTAP16-1
ENSG00000212664	50.9921	-1.28738e-06	0.00144266	-0.0694345	0.944644	1	1.21664	NA
ENSG00000212694	523.541	8.24421e-06	0.00144266	1.50424	0.132521	1	0	LINC01089
ENSG00000212719	35.5415	1.25062e-06	0.00144267	0.28386	0.776518	1	1	LINC02693
ENSG00000212743	26.5788	-2.40969e-06	0.00144268	-0.713521	0.475523	1	2.26688	NA
ENSG00000212789	2.86084	-1.91013e-06	0.00144269	-1.03608	0.300164	1	0	NA
ENSG00000212802	46.8288	-6.33606e-06	0.00144267	-1.40584	0.159771	1	1.96608	NA
ENSG00000212829	11.2154	-5.88247e-07	0.00144269	0.055795	0.955505	1	1.50496	NA
ENSG00000212907	1419.1	-4.29304e-06	0.00144267	-0.984087	0.325073	1	0	ND4L
ENSG00000212916	58.8162	1.33574e-05	0.00144268	2.35312	0.0186167	1	1.21664	MAP10
ENSG00000212978	24.3632	-1.1133e-05	0.0014427	-1.91966	0.0549005	1	1	LOC339803
ENSG00000212993	38.8497	-1.49095e-06	0.00144265	0.440992	0.659219	1	2.26688	POU5F1B
ENSG00000213015	198.453	1.17526e-05	0.00144258	1.4225	0.154882	1	1	ZNF580
ENSG00000213020	772.578	1.07152e-07	0.00144263	0.0142169	0.988657	1	0	ZNF611
ENSG00000213023	2.4313	5.37795e-07	0.00144269	0.386387	0.69921	1	0	SYT3
ENSG00000213024	629.212	-5.80719e-06	0.00144252	-0.515213	0.606404	1	0.684791	NUP62
ENSG00000213025	5.76852	4.89131e-07	0.00144269	1.4477	0.147702	1	0	NA
ENSG00000213033	15.178	6.22944e-07	0.00144268	0.246656	0.805174	1	1	NA
ENSG00000213047	1540.64	-5.42794e-06	0.00144254	-0.516995	0.60516	1	1	DENND1B
ENSG00000213051	3.28823	-2.28327e-06	0.00144269	-1.28871	0.197498	1	1	NA
ENSG00000213057	2.3277	1.31007e-06	0.00144269	0.850991	0.394774	1	1.28376	C1orf220
ENSG00000213058	501.827	9.63474e-08	0.00144269	0.0991899	0.920988	1	1	NA
ENSG00000213062	6.13644	2.11754e-06	0.00144269	0.693276	0.488136	1	1.50496	NA
ENSG00000213064	7743.02	-5.20064e-06	0.00144265	-0.869963	0.384321	1	1	SFT2D2
ENSG00000213066	133.024	-2.06868e-06	0.00144262	-0.361121	0.718009	1	0.0124971	FGFR1OP
ENSG00000213071	52.597	-3.62259e-06	0.00144268	-1.12387	0.261069	1	1.21664	LPAL2
ENSG00000213073	112.676	-1.80429e-06	0.00144265	-0.333294	0.738912	1	0	LOC729603
ENSG00000213079	5977.54	4.36156e-06	0.00144266	0.840661	0.400538	1	2.93177	SCAF8
ENSG00000213085	83.3266	-5.36739e-06	0.00144267	-1.24284	0.213925	1	2.08196	CFAP45
ENSG00000213087	14.0884	-1.22773e-06	0.00144269	-0.610373	0.541615	1	2.91167	NA
ENSG00000213089	3.14349	4.81549e-07	0.00144269	0.337631	0.735641	1	0	NA
ENSG00000213090	120.379	-2.85368e-06	0.00144264	-0.893145	0.37178	1	0	NA
ENSG00000213096	939.402	4.62664e-06	0.00144266	0.87184	0.383296	1	0.521831	ZNF254
ENSG00000213104	5.6641	1.68218e-06	0.00144269	0.755343	0.450043	1	0	NA
ENSG00000213123	8.52174	-6.60917e-06	0.00144269	-1.52469	0.127335	1	1	TCTEX1D2
ENSG00000213130	4.69511	1.39271	0.592932	3.41131	0.000646514	1	0	NA
ENSG00000213131	9.61875	-1.72311e-06	0.00144269	-0.753676	0.451044	1	0.339995	NA
ENSG00000213137	23.758	9.42848e-08	0.00144269	0.0671174	0.946488	1	3.25	NA
ENSG00000213139	37.6336	-5.76593e-07	0.00144265	-0.0788835	0.937125	1	2.26688	CRYGS
ENSG00000213145	209.318	-3.1607e-06	0.00144268	-0.936814	0.348854	1	1	CRIP1
ENSG00000213149	12.1742	-7.42267e-07	0.00144268	-0.230117	0.818001	1	1.96608	NA
ENSG00000213152	14.1425	1.0677e-07	0.00144269	-0.159964	0.872909	1	2.54516	NA
ENSG00000213160	14.1092	-1.21236e-06	0.00144269	-0.509832	0.610169	1	2.54516	KLHL23
ENSG00000213171	10.7699	-2.45485e-06	0.00144269	-1.4204	0.155492	1	1	LINGO4
ENSG00000213178	16.4354	1.85345e-06	0.00144268	0.520185	0.602935	1	1.50496	NA
ENSG00000213185	47.1338	4.32555e-06	0.00144267	-0.516357	0.605605	1	1	FAM24B
ENSG00000213186	667.504	-2.13865e-06	0.00144265	-0.381803	0.702607	1	0.521831	TRIM59
ENSG00000213188	6.62786	-2.26954e-06	0.00144269	-1.16432	0.244293	1	1.50496	NA
ENSG00000213190	131.798	-1.39984e-05	0.00144267	-0.942079	0.346152	1	0.0124971	MLLT11
ENSG00000213199	28.945	-1.33476e-06	0.00144268	-0.360649	0.718362	1	3.77819	ASIC3
ENSG00000213203	414.384	-1.0098e-06	0.00144267	-0.25063	0.8021	1	1	GIMAP1
ENSG00000213204	6.92233	-4.16612e-06	0.00144269	-1.50597	0.132074	1	1	NA
ENSG00000213213	12.9772	-1.85495e-06	0.00144268	-0.505491	0.613214	1	2.54516	CCDC183
ENSG00000213214	9.08366	2.49975e-06	0.00144269	0.532043	0.594696	1	0.339995	ARHGEF35
ENSG00000213221	16.064	-2.85289e-07	0.00144268	-0.312879	0.754372	1	1.50496	DNLZ
ENSG00000213225	4.03519	5.58634e-07	0.00144269	0.32326	0.746498	1	1	NA
ENSG00000213228	4.84028	-1.19305e-06	0.00144269	-0.342134	0.73225	1	1	NA
ENSG00000213235	12.328	-2.53829e-06	0.00144269	-1.33424	0.182124	1	2.91167	NA
ENSG00000213236	20.9682	-2.34351e-06	0.00144267	-0.181482	0.85599	1	2.26688	NA
ENSG00000213246	962.991	3.28926e-06	0.00144265	0.566324	0.571173	1	0.521831	SUPT4H1
ENSG00000213252	2.34881	-3.81211e-07	0.00144269	-0.207322	0.835759	1	1	NA
ENSG00000213253	16.4783	1.4328e-06	0.00144268	0.288123	0.773253	1	1.96608	NA
ENSG00000213260	2.80953	-8.57996e-07	0.00144269	-0.510579	0.609646	1	0	NA
ENSG00000213261	59.5278	3.20497e-06	0.00144268	0.979032	0.327564	1	1	NA
ENSG00000213269	7.80045	2.01704e-06	0.00144269	0.812266	0.416639	1	0.339995	NA
ENSG00000213279	10.3712	-4.80654e-06	0.00144269	-2.12586	0.0335151	1	1.50496	NA
ENSG00000213280	4.84143	-6.33518e-07	0.00144269	-0.140601	0.888185	1	1.28376	NA
ENSG00000213281	4245.28	3.01067e-06	0.00144262	0.405832	0.684866	1	0	NRAS
ENSG00000213300	3.58129	8.53367e-07	0.00144269	0.36023	0.718675	1	0	NA
ENSG00000213305	8.81843	3.03706e-06	0.00144268	0.940827	0.346794	1	0.339995	NA
ENSG00000213309	4.84051	-2.06426e-06	0.00144269	-0.906317	0.364768	1	1	NA
ENSG00000213315	4.10958	3.16104e-06	0.00144269	1.43293	0.151878	1	1.28376	NA
ENSG00000213316	19.9459	-8.43485e-07	0.00144268	-0.22562	0.821497	1	2.26688	LTC4S
ENSG00000213326	46.733	-2.07162e-06	0.00144267	-0.48318	0.628968	1	1.96608	NA
ENSG00000213337	65.8811	-5.06862e-06	0.00144263	-0.769847	0.44139	1	2.08196	ANKRD39
ENSG00000213339	305.457	1.39615e-06	0.00144266	-0.294057	0.768714	1	0.844998	QTRT1
ENSG00000213341	1166.43	-2.01592e-06	0.00144261	-0.265804	0.79039	1	0	CHUK
ENSG00000213347	84.2801	-1.19726e-06	0.00144267	-0.436026	0.662818	1	2.08196	MXD3
ENSG00000213362	4.42277	2.47915e-06	0.00144269	1.30964	0.190319	1	1.28376	NA
ENSG00000213363	6.81574	-1.86198e-06	0.00144269	-0.760135	0.447174	1	0	NA
ENSG00000213366	76.2552	-1.81173e-05	0.00144272	-0.920505	0.357309	1	0	GSTM2
ENSG00000213371	2.33335	-1.11502e-07	0.00144269	-0.0743244	0.940752	1	1.28376	NA
ENSG00000213380	121.718	-2.72442e-06	0.00144267	-0.622392	0.533684	1	1	COG8
ENSG00000213385	3.85108	2.82946e-06	0.00144269	1.26367	0.20635	1	1.28376	NA
ENSG00000213386	2.46378	4.85134e-08	0.00144269	0.0261104	0.979169	1	1	NA
ENSG00000213390	383.87	-5.17615e-06	0.00144265	-0.900499	0.367855	1	0.738635	ARHGAP19
ENSG00000213397	28.4887	-3.3711e-07	0.00144267	-0.0860146	0.931455	1	1	HAUS7
ENSG00000213398	33.5967	-4.58602e-06	0.00144265	-0.744444	0.456608	1	1	LCAT
ENSG00000213399	16.5815	-1.60419e-06	0.00144268	-0.385724	0.699701	1	2.91167	NA
ENSG00000213420	40.4547	-1.07315e-06	0.00144268	0.738129	0.460436	1	1	GPC2
ENSG00000213430	3.49104	1.24987e-06	0.00144269	0.418099	0.675875	1	1.28376	NA
ENSG00000213433	6.18932	1.62328e-06	0.00144269	0.845081	0.398066	1	1	NA
ENSG00000213442	161.867	5.40334e-06	0.00144264	0.811177	0.417264	1	1	NA
ENSG00000213445	4390.31	-4.46615e-06	0.00144265	-0.793804	0.42731	1	0.68216	SIPA1
ENSG00000213453	10.7332	-6.46772e-06	0.00144269	-2.09542	0.0361338	1	1	NA
ENSG00000213462	256.041	1.25756e-05	0.00144267	0.434932	0.663611	1	0.738635	ERV3-1
ENSG00000213463	451.901	1.25228e-05	0.0014426	1.33278	0.182605	1	1	SYNJ2BP
ENSG00000213465	75.0207	-8.732e-08	0.00144267	-0.269389	0.78763	1	1.96608	ARL2
ENSG00000213467	3.14293	9.94374e-09	0.00144269	-0.130346	0.896293	1	0	NA
ENSG00000213468	35.6151	7.37818e-07	0.00144268	0.211625	0.8324	1	2.08196	FIRRE
ENSG00000213492	6.48022	3.90824e-06	0.00144269	1.74125	0.0816399	1	1	NA
ENSG00000213512	6.45619	2.91953e-06	0.00144269	1.31805	0.187486	1	1.50496	GBP7
ENSG00000213513	23.9552	-1.26592e-06	0.00144268	-0.496624	0.619454	1	1.96608	NA
ENSG00000213516	1304.12	1.07064e-05	0.00144265	1.54215	0.123036	1	0	RBMXL1
ENSG00000213523	706.306	3.98799e-06	0.00144263	0.570975	0.568017	1	1	SRA1
ENSG00000213526	3.05632	-9.14179e-09	0.00144269	0.0231616	0.981521	1	1.28376	NA
ENSG00000213533	33.4954	-3.42046e-06	0.00144265	-1.62978	0.103148	1	1	STIMATE
ENSG00000213540	3.64556	-2.98688e-06	0.00144269	-1.38706	0.165423	1	0	NA
ENSG00000213542	15.4134	3.30606e-06	0.00144268	1.16483	0.244089	1	2.91167	NA
ENSG00000213551	1118.08	-1.71577e-06	0.00144259	-0.198809	0.842412	1	0.684791	DNAJC9
ENSG00000213553	159.579	7.4913e-06	0.00144266	0.171134	0.864118	1	0.844998	NA
ENSG00000213563	97.246	-1.13955e-06	0.00144266	-0.241899	0.808859	1	2.26688	C8orf82
ENSG00000213585	1999.24	-2.96101e-06	0.00144263	-0.447567	0.654465	1	0.68216	VDAC1
ENSG00000213593	496.455	-2.20311e-05	0.00144269	-0.0142971	0.988593	1	0	TMX2
ENSG00000213598	59.697	-1.36962e-06	0.00144268	-0.49173	0.622911	1	1	NA
ENSG00000213600	34.4944	-3.04487e-06	0.00144268	-0.938872	0.347797	1	2.08196	NA
ENSG00000213608	3.33251	5.21023e-07	0.00144269	0.384868	0.700335	1	1	NA
ENSG00000213609	9.84807	-3.91123e-06	0.00144269	-1.54899	0.121384	1	1.03921	NA
ENSG00000213613	31.3554	-6.34534e-07	0.00144267	-0.159353	0.873391	1	2.26688	NA
ENSG00000213614	1274.16	-2.45432e-06	0.00144261	-0.315031	0.752738	1	0	HEXA
ENSG00000213619	947.603	1.79046e-06	0.00144265	0.31313	0.754182	1	0.456146	NDUFS3
ENSG00000213621	17.5323	-5.56251e-06	0.00144269	-1.99184	0.0463887	1	2.26688	NA
ENSG00000213625	635.992	3.04502e-06	0.00144261	0.388498	0.697648	1	0	LEPROT
ENSG00000213626	4377.91	-1.25697e-06	0.00144262	-0.172898	0.862732	1	0.68216	LBH
ENSG00000213638	6.23345	-1.97733e-06	0.00144269	-0.79766	0.425068	1	0.339995	ADAT3
ENSG00000213639	9214.38	-7.16168e-07	0.00144266	-0.155107	0.876737	1	0	PPP1CB
ENSG00000213658	72.6511	-3.76844e-06	0.00144268	-1.58659	0.112606	1	2.08196	LAT
ENSG00000213672	141.312	-1.61135e-06	0.00144265	-0.285035	0.775618	1	1.10888	NCKIPSD
ENSG00000213683	3.78795	2.9015e-07	0.00144269	0.151857	0.8793	1	1	NA
ENSG00000213684	3.40907	3.83483e-06	0.00144269	0.961251	0.336426	1	0	NA
ENSG00000213693	94.5095	3.15134e-06	0.00144266	0.614854	0.538651	1	0	SEC14L1P1
ENSG00000213694	17.3064	1.56827e-05	0.00144273	-0.625168	0.531861	1	2.91167	S1PR3
ENSG00000213695	2.71136	-2.93189e-06	0.00144269	-1.68252	0.0924671	1	1.28376	NA
ENSG00000213699	1004.82	-2.04028e-06	0.00144262	-0.2751	0.78324	1	1	SLC35F6
ENSG00000213700	7.05286	1.33632e-07	0.00144268	0.0463476	0.963033	1	0.339995	NA
ENSG00000213703	2.44864	-7.87234e-07	0.00144269	-0.646745	0.517797	1	1	NA
ENSG00000213707	13.8527	-2.1949e-06	0.00144268	-0.52783	0.597617	1	1.96608	NA
ENSG00000213714	41.9803	-6.3629e-07	0.00144268	-0.196864	0.843934	1	1.21664	FAM209B
ENSG00000213740	8.67202	2.21389e-06	0.00144268	0.711539	0.47675	1	0.339995	NA
ENSG00000213741	22696.6	-1.91883e-06	0.00144264	-0.322755	0.746881	1	1	RPS29
ENSG00000213742	39.851	-5.87997e-07	0.00144265	0.585401	0.558278	1	1	ZNF337-AS1
ENSG00000213753	161.897	-1.03532e-05	0.00144266	-1.68214	0.0925412	1	0.409551	CENPBD1P1
ENSG00000213754	13.5211	-2.56324e-06	0.00144268	-0.768852	0.441981	1	1.96608	NA
ENSG00000213757	29.7877	-4.20419e-06	0.00144268	-1.17745	0.239017	1	3.77819	NA
ENSG00000213762	1482.54	6.31467e-06	0.00144268	1.4989	0.133901	1	0	ZNF134
ENSG00000213772	3.39765	9.72116e-07	0.00144269	0.455679	0.648621	1	0	NA
ENSG00000213782	381.824	-3.13311e-06	0.00144267	-0.746265	0.455507	1	0.844998	DDX47
ENSG00000213790	2.7892	1.35426e-06	0.00144269	0.738012	0.460507	1	0	NA
ENSG00000213793	216.015	1.52675e-06	0.00144268	0.440901	0.659285	1	0.844998	ZNF888
ENSG00000213799	1241.44	2.95761e-06	0.00144267	0.751887	0.452119	1	0.456146	ZNF845
ENSG00000213801	37.1564	2.11654e-05	0.00144275	0.168237	0.866397	1	1	ZNF321P
ENSG00000213809	222.181	-8.10224e-06	0.00144267	-1.57842	0.114469	1	0.844998	KLRK1
ENSG00000213816	4.07872	-9.01823e-07	0.00144269	-0.393892	0.693661	1	0	NA
ENSG00000213820	3.77377	-3.84733e-06	0.00144269	-1.06856	0.28527	1	1	NA
ENSG00000213842	13.3793	-1.52319e-06	0.00144269	-1.89205	0.0584841	1	1	NA
ENSG00000213846	28.2363	8.97496e-07	0.00144268	0.236803	0.81281	1	3.25	NA
ENSG00000213859	101.23	-2.11294e-07	0.00144266	-0.0411012	0.967215	1	1	KCTD11
ENSG00000213860	14.1655	3.89513e-06	0.00144268	1.16015	0.245987	1	2.91167	NA
ENSG00000213862	8.25357	-1.14112e-05	0.00144271	0.522314	0.601452	1	0	NA
ENSG00000213864	2.2688	-2.02483e-06	0.00144269	-1.57157	0.116049	1	1	NA
ENSG00000213865	39.4655	1.26041e-05	0.00144267	2.08969	0.0366461	1	1	NA
ENSG00000213866	18.4419	1.67436e-06	0.00144267	0.370362	0.711113	1	3.25	NA
ENSG00000213881	12.1688	1.65495e-06	0.00144268	0.509807	0.610186	1	1.96608	NA
ENSG00000213885	23.7652	1.36756e-06	0.00144268	0.361719	0.717562	1	1	NA
ENSG00000213888	15.1863	-1.136e-06	0.00144268	-0.200922	0.840759	1	1.50496	NA
ENSG00000213889	66.0505	-1.26586e-06	0.00144267	-0.290705	0.771277	1	1.96608	PPM1N
ENSG00000213901	3.99209	-6.47008e-07	0.00144269	-1.20095	0.229772	1	0	SLC23A3
ENSG00000213903	460.328	2.48305e-06	0.00144263	-1.46574	0.14272	1	0	LTB4R
ENSG00000213904	34.6333	-1.31474e-06	0.00144266	-0.256982	0.797193	1	1.96608	LIPE-AS1
ENSG00000213906	116.138	-3.22904e-06	0.00144266	-0.633683	0.526288	1	1.96608	LTB4R2
ENSG00000213918	348.217	-9.05405e-07	0.00144268	-0.278858	0.780354	1	1	DNASE1
ENSG00000213923	1501.78	-4.04857e-06	0.00144265	-0.667488	0.504461	1	0.68216	CSNK1E
ENSG00000213928	330.672	-1.81909e-06	0.00144268	-0.544894	0.585827	1	0.409551	IRF9
ENSG00000213930	410.359	-7.07786e-06	0.00144266	-1.32528	0.185078	1	0.738635	GALT
ENSG00000213935	2.29473	-1.45142e-06	0.00144269	-0.512309	0.608435	1	1	NA
ENSG00000213946	3.7814	-1.09896e-06	0.00144269	-0.679947	0.496538	1	0	NA
ENSG00000213949	172.511	-2.28614e-06	0.00144269	-1.06192	0.288272	1	0.844998	ITGA1
ENSG00000213950	5.38748	-1.271e-06	0.00144269	-0.580917	0.561297	1	0	NA
ENSG00000213963	23.4628	5.15265e-07	0.00144268	0.169116	0.865706	1	3.77819	LOC100130691
ENSG00000213965	509.2	-3.36661e-06	0.00144267	-0.720994	0.470913	1	0	NUDT19
ENSG00000213967	58.5965	2.56643e-06	0.00144263	0.370965	0.710664	1	1.96608	ZNF726
ENSG00000213976	25.341	1.96939e-06	0.00144268	0.508911	0.610814	1	1	NA
ENSG00000213977	7.50644	-9.38124e-07	0.00144269	-0.375739	0.707111	1	1.50496	TAX1BP3
ENSG00000213983	1588.26	-6.25276e-06	0.00144266	-1.11383	0.265352	1	1	AP1G2
ENSG00000213985	4.62534	8.14359e-07	0.00144269	0.393633	0.693852	1	0	NA
ENSG00000213988	41.2392	9.17249e-07	0.00144266	0.302413	0.762337	1	1.96608	ZNF90
ENSG00000213995	739.621	4.35477e-06	0.00144266	0.797778	0.424999	1	0	NAXD
ENSG00000213997	5.59762	-3.29719e-07	0.00144269	-0.126595	0.899261	1	0	NA
ENSG00000214013	444.33	-3.00931e-06	0.00144264	-0.484278	0.628188	1	0.521831	GANC
ENSG00000214016	11.8476	-1.65871e-06	0.00144268	-0.547351	0.584137	1	1.50496	NA
ENSG00000214018	5.22736	2.93592e-06	0.00144269	1.26908	0.204412	1	0	NA
ENSG00000214019	9.39318	4.63924e-06	0.00144269	1.55517	0.119904	1	1.03921	NA
ENSG00000214021	394.517	-2.86297e-06	0.00144267	-0.643791	0.519711	1	0.738635	TTLL3
ENSG00000214022	769.705	2.81416e-06	0.00144261	0.352925	0.724144	1	0	REPIN1
ENSG00000214026	62.3502	4.98879e-07	0.00144268	0.178511	0.858322	1	2.08196	MRPL23
ENSG00000214029	354.85	-6.71546e-06	0.00144263	-0.255326	0.798472	1	1	ZNF891
ENSG00000214046	435.637	0.000120918	0.00144506	-0.678829	0.497246	1	0.409551	SMIM7
ENSG00000214049	4.69006	7.1915e-07	0.00144269	0.342807	0.731744	1	1	UCA1
ENSG00000214063	31.1752	3.17273e-06	0.00144268	0.945265	0.344523	1	3.77819	TSPAN4
ENSG00000214067	24.0004	-1.0217e-06	0.00144267	-0.238495	0.811497	1	3.25	NA
ENSG00000214076	23.3351	-2.85477e-06	0.00144269	-1.06724	0.285864	1	3.77819	NA
ENSG00000214078	986.37	-4.9126e-06	0.00144267	-1.01566	0.30979	1	0.456146	CPNE1
ENSG00000214087	284.879	1.76058e-06	0.00144266	-0.021584	0.98278	1	1.10888	ARL16
ENSG00000214089	4.10915	-1.53494e-06	0.00144269	-0.930129	0.352304	1	1.28376	NA
ENSG00000214093	36.6993	1.67165e-07	0.00144268	-0.0453695	0.963813	1	1.96608	NA
ENSG00000214102	8.08371	1.32637e-06	0.00144269	0.635689	0.524979	1	0.339995	WEE2
ENSG00000214106	196.726	-1.95514e-06	0.00144267	-0.472029	0.636906	1	0.409551	NA
ENSG00000214110	23.7163	-6.87516e-06	0.00144268	-1.19786	0.230973	1	3.25	NA
ENSG00000214113	378.201	4.77287e-06	0.00144266	0.89747	0.369468	1	0.738635	LYRM4
ENSG00000214114	116.849	-4.56116e-06	0.00144268	-1.10744	0.268104	1	1.96608	MYCBP
ENSG00000214124	7.38193	-6.04791e-06	0.00144269	-1.5295	0.126141	1	1.03921	NA
ENSG00000214135	323.169	-3.93134e-07	0.00144262	-0.0517663	0.958715	1	1.10888	LOC220729
ENSG00000214140	14.8073	2.68073e-06	0.00144269	0.97794	0.328104	1	1.96608	PRCD
ENSG00000214160	159.586	-4.94827e-06	0.00144262	0.263895	0.791861	1	1	ALG3
ENSG00000214174	466.638	-8.22675e-06	0.00144267	-1.49959	0.13372	1	1	AMZ2P1
ENSG00000214176	1724.23	-9.27177e-07	0.00144264	-0.15018	0.880623	1	0	NA
ENSG00000214182	39.9903	4.545e-06	0.00144266	0.850731	0.394919	1	2.26688	NA
ENSG00000214188	33.8891	-3.82415e-06	0.00144268	-1.08083	0.279773	1	1	ST7-OT4
ENSG00000214189	8.29539	2.20559e-06	0.00144269	0.922715	0.356156	1	1.50496	NA
ENSG00000214190	4.35855	2.93203e-06	0.00144269	1.31287	0.189227	1	0	NA
ENSG00000214193	33.5277	2.5789e-06	0.00144265	-0.147116	0.883041	1	1.96608	SH3D21
ENSG00000214194	98.1673	-3.60624e-06	0.00144267	-0.816699	0.414101	1	1.96608	SMIM30
ENSG00000214198	26.79	-1.82121e-06	0.00144265	-0.280579	0.779033	1	3.77819	TTC41P
ENSG00000214199	171.467	8.46253e-07	0.00144266	0.17682	0.85965	1	1	NA
ENSG00000214203	2.68222	1.41399e-06	0.00144269	0.758821	0.44796	1	0	NA
ENSG00000214212	34.7969	3.71089e-07	0.00144268	0.119767	0.904668	1	1	C19orf38
ENSG00000214223	36.6005	-2.47541e-06	0.00144267	-0.59853	0.549486	1	1	NA
ENSG00000214226	72.1507	1.82736e-05	0.00144267	2.36426	0.0180661	1	2.08196	C17orf67
ENSG00000214248	19.5832	-1.24252e-06	0.00144269	-0.250094	0.802514	1	3.77819	NA
ENSG00000214253	739.676	8.90054e-06	0.0014426	1.01142	0.311816	1	0.521831	FIS1
ENSG00000214273	2.3313	7.17394e-07	0.00144269	0.572046	0.567291	1	1	NA
ENSG00000214274	4.31313	1.89595e-06	0.00144269	0.767747	0.442637	1	0	ANG
ENSG00000214279	175.551	3.39395e-06	0.00144268	1.04264	0.297115	1	0.844998	SCART1
ENSG00000214293	32.1599	-1.19182e-06	0.00144265	-0.217677	0.827681	1	2.08196	APTR
ENSG00000214309	31.5377	-3.77132e-06	0.00144267	-0.743129	0.457403	1	3.77819	MBLAC1
ENSG00000214331	320.218	1.9267e-06	0.00144264	-0.625476	0.531659	1	1.10888	LOC283922
ENSG00000214357	3.85923	1.65377e-06	0.00144269	0.784918	0.432502	1	0	NEURL1B
ENSG00000214367	5074	8.40499e-07	0.00144262	0.181739	0.855787	1	0	HAUS3
ENSG00000214389	168.075	1.70388e-06	0.00144266	0.341283	0.732891	1	0.409551	NA
ENSG00000214391	9.48135	-1.98558e-06	0.00144268	-0.653657	0.513333	1	1.03921	NA
ENSG00000214401	80.7316	3.78246e-06	0.00144269	1.47729	0.139599	1	2.08196	KANSL1-AS1
ENSG00000214402	8.78291	-3.36746e-06	0.00144269	-0.95193	0.341133	1	1.50496	LCNL1
ENSG00000214413	282.334	-1.49998e-05	0.00144267	-0.0817899	0.934814	1	0.738635	BBIP1
ENSG00000214425	573.753	-4.06705e-07	0.00144268	-0.146883	0.883224	1	0	NA
ENSG00000214432	2.43607	1.87817e-06	0.00144269	1.09414	0.273895	1	1	VPS33B-DT
ENSG00000214439	35.5188	1.07389e-06	0.00144266	0.470449	0.638035	1	1	NA
ENSG00000214455	9.55559	-2.65641e-06	0.00144268	-0.818141	0.413277	1	0	NA
ENSG00000214456	3.27256	1.0963e-06	0.00144269	0.632773	0.526882	1	0	PLIN5
ENSG00000214460	9.87455	-4.21779e-06	0.00144269	-1.73232	0.0832174	1	1	NA
ENSG00000214465	3.69112	1.32812e-06	0.00144269	0.634751	0.525591	1	1	NA
ENSG00000214485	43.1294	-1.42446e-05	0.0014427	-0.0546626	0.956407	1	1.21664	NA
ENSG00000214491	2.47564	1.21987e-06	0.00144269	0.990203	0.322075	1	1	SEC14L6
ENSG00000214517	215.37	-1.86972e-05	0.0014426	-1.18826	0.234732	1	0.844998	PPME1
ENSG00000214530	236.037	5.89881e-06	0.00144266	1.13875	0.254809	1	0.844998	STARD10
ENSG00000214534	11.6239	1.14232e-06	0.00144268	0.315127	0.752665	1	1	ZNF705E
ENSG00000214535	41.6049	-9.70984e-07	0.00144268	-0.263192	0.792402	1	2.08196	NA
ENSG00000214541	27.3903	2.68993e-06	0.00144266	0.701848	0.482774	1	3.25	NA
ENSG00000214544	2.59236	1.1148e-07	0.00144269	0.0502239	0.959944	1	0	NA
ENSG00000214548	5.45324	4.11683e-07	0.00144269	0.293911	0.768826	1	0	MEG3
ENSG00000214552	12.7577	4.85149e-07	0.00144268	-0.0524957	0.958134	1	1	NA
ENSG00000214558	9.61447	1.84963e-07	0.00144268	0.0612003	0.9512	1	1.50496	NA
ENSG00000214562	30.4862	4.13798e-06	0.00144268	1.27771	0.201352	1	1.96608	NUTM2D
ENSG00000214575	4.34673	-2.16858e-06	0.00144269	1.88042	0.0600504	1	0	CPEB1
ENSG00000214595	59.2735	-8.86704e-06	0.00144268	-1.92034	0.0548145	1	1.21664	EML6
ENSG00000214612	9.14534	5.06061e-06	0.00144269	0.00454094	0.996377	1	0.339995	NA
ENSG00000214626	11.4429	-5.26732e-07	0.00144269	-0.208089	0.83516	1	1.50496	NA
ENSG00000214629	11.1849	4.6021e-07	0.00144269	0.18119	0.856219	1	1.96608	NA
ENSG00000214652	10.2828	2.66346e-06	0.00144269	1.11526	0.264738	1	1.50496	ZNF727
ENSG00000214654	30.932	1.29969e-06	0.00144267	0.328401	0.742609	1	3.25	NA
ENSG00000214655	1888.7	-9.7575e-06	0.00144265	-1.51716	0.129227	1	0	ZSWIM8
ENSG00000214688	11.0766	-2.52109e-07	0.00144268	-0.698961	0.484576	1	1	C10orf105
ENSG00000214706	333.905	-8.93633e-06	0.00144263	-0.858128	0.390822	1	1.10888	IFRD2
ENSG00000214711	10.3848	-3.2122e-07	0.00144268	-0.100781	0.919724	1	2.54516	CAPN14
ENSG00000214719	11.0658	2.48063e-06	0.00144269	1.74205	0.0815004	1	2.91167	NA
ENSG00000214727	9.09812	-1.04902e-05	0.00144271	-0.835366	0.403512	1	1.03921	NA
ENSG00000214745	3.09367	-1.96791e-06	0.00144269	-1.20024	0.230045	1	1.28376	NA
ENSG00000214753	552.601	-7.12056e-06	0.00144262	-1.15945	0.246273	1	0.684791	HNRNPUL2
ENSG00000214756	61.6895	-5.44613e-06	0.00144268	-1.28404	0.199129	1	1	CSKMT
ENSG00000214765	749.537	9.75672e-06	0.00144264	1.42194	0.155043	1	0	SEPTIN7P2
ENSG00000214770	3.8042	1.84078e-06	0.00144269	0.946534	0.343876	1	1	NA
ENSG00000214773	22.3768	1.91207e-06	0.00144268	0.637622	0.52372	1	1	NA
ENSG00000214776	19.4083	1.19541e-06	0.00144269	1.37775	0.16828	1	2.26688	NA
ENSG00000214783	132.138	2.20893e-06	0.00144267	0.522714	0.601173	1	1	POLR2J4
ENSG00000214784	112.139	-8.88697e-07	0.00144266	-0.254142	0.799386	1	1	NA
ENSG00000214787	2.56458	2.14537e-06	0.00144269	1.16152	0.245432	1	0	MS4A4E
ENSG00000214796	2.93235	2.34398e-06	0.00144269	1.34794	0.177679	1	1	NA
ENSG00000214820	2.24857	-7.48704e-07	0.00144269	-0.405907	0.684811	1	0	NA
ENSG00000214826	141.073	1.16769e-06	0.00144268	0.40841	0.682973	1	0.409551	NA
ENSG00000214827	38.2385	-5.17644e-06	0.00144266	-0.922987	0.356014	1	2.08196	MTCP1
ENSG00000214837	19.5727	-3.32304e-06	0.00144268	-1.03752	0.299493	1	2.26688	LINC01347
ENSG00000214875	7.06707	-1.93529e-07	0.00144269	-0.0584353	0.953402	1	1.03921	NA
ENSG00000214900	403.791	-1.63425e-06	0.00144266	-0.322195	0.747305	1	0.409551	LINC01588
ENSG00000214914	33.2075	-3.43503e-06	0.00144267	-0.722963	0.469702	1	1.21664	NA
ENSG00000214917	8.44254	3.07583e-06	0.00144268	0.936539	0.348996	1	0	NA
ENSG00000214925	2.61966	-2.82538e-06	0.00144269	-1.55055	0.121008	1	0	NA
ENSG00000214941	152.583	-1.76433e-06	0.00144263	-0.256745	0.797376	1	1	ZSWIM7
ENSG00000214944	72.6609	-1.90759e-06	0.00144269	-0.885043	0.376133	1	1.96608	ARHGEF28
ENSG00000214954	37.8484	4.80095e-06	0.00144267	1.08737	0.276872	1	1.96608	LRRC69
ENSG00000214960	78.1234	-1.03552e-05	0.00144267	-2.06152	0.0392536	1	0	CRPPA
ENSG00000214975	13.5029	-1.5909e-06	0.00144267	-0.401475	0.688071	1	1.96608	NA
ENSG00000214999	19.6437	-3.63802e-06	0.00144268	-0.903943	0.366026	1	3.77819	LOC107985075
ENSG00000215006	3.73003	2.95041e-06	0.00144269	1.40175	0.160989	1	0	NA
ENSG00000215012	870.721	7.03615e-06	0.00144265	1.12443	0.260831	1	1	RTL10
ENSG00000215014	76.8374	-6.93049e-07	0.00144267	-0.152718	0.878621	1	2.26688	NA
ENSG00000215018	4.69745	2.63139e-06	0.00144269	1.09236	0.274676	1	1	COL28A1
ENSG00000215021	2745.59	4.471e-06	0.00144257	0.458924	0.646289	1	0	PHB2
ENSG00000215022	17.928	-2.78163e-06	0.00144268	-0.84486	0.398189	1	1	LOC100130357
ENSG00000215030	708.356	-2.17505e-06	0.00144269	-0.941121	0.346643	1	0	NA
ENSG00000215039	40.6638	3.23477e-05	0.00144285	-0.0469658	0.96254	1	1	CD27-AS1
ENSG00000215041	412.458	-2.36375e-06	0.00144264	-0.362054	0.717311	1	0.844998	NEURL4
ENSG00000215045	4.0272	2.93825e-06	0.00144269	1.56199	0.118291	1	1.28376	GRID2IP
ENSG00000215067	75.0643	2.4281e-06	0.00144263	0.32098	0.748226	1	2.08196	ALOX12-AS1
ENSG00000215068	301.421	-1.85898e-06	0.00144266	-0.504708	0.613764	1	1.10888	LOC153684
ENSG00000215086	9.08487	3.00416e-06	0.00144269	1.04413	0.296426	1	0.339995	NA
ENSG00000215093	2.60143	-9.82792e-07	0.00144269	-0.668528	0.503796	1	0	NA
ENSG00000215105	55.1166	6.22366e-06	0.00144268	1.42818	0.15324	1	1	NA
ENSG00000215114	431.378	-9.38092e-07	0.00144264	0.129823	0.896707	1	1.10888	UBXN2B
ENSG00000215126	68.374	5.14636e-06	0.00144267	0.739671	0.459499	1	2.08196	CBWD6
ENSG00000215146	10.7022	2.39196e-07	0.00144269	0.124406	0.900993	1	2.54516	LOC441666
ENSG00000215154	31.3307	-4.15506e-06	0.00144269	-1.41399	0.157365	1	3.25	LOC652276
ENSG00000215158	236.112	-9.42016e-06	0.00144265	0.977159	0.328491	1	1.10888	NA
ENSG00000215190	150.037	-1.82396e-07	0.00144266	-0.0380109	0.969679	1	0.409551	GUSBP1
ENSG00000215193	1310.32	4.86619e-05	0.00144292	0.0714634	0.943029	1	0	PEX26
ENSG00000215199	3.4315	9.47116e-08	0.00144269	0.0430538	0.965659	1	1.28376	NA
ENSG00000215210	4.61005	-3.012e-07	0.00144269	-0.12777	0.898331	1	1	NA
ENSG00000215221	5.65921	3.92433e-06	0.00144269	1.68178	0.0926124	1	1.28376	NA
ENSG00000215241	2.84915	1.32433e-06	0.00144269	0.89293	0.371894	1	1.28376	LINC02449
ENSG00000215244	39.6421	-2.16135e-06	0.00144267	-0.633875	0.526162	1	1.96608	LINC02649
ENSG00000215251	1999.38	7.33906e-06	0.00144263	1.0178	0.308774	1	1	FASTKD5
ENSG00000215252	2599.43	-4.25809e-06	0.00144268	-1.17469	0.240118	1	0	GOLGA8B
ENSG00000215256	64.139	-5.82786e-06	0.00144269	-1.7411	0.0816658	1	2.26688	DHRS4-AS1
ENSG00000215267	20.9647	-9.68924e-07	0.00144269	-1.15485	0.24815	1	3.25	NA
ENSG00000215271	84.7628	9.55531e-07	0.00144267	-0.355816	0.721979	1	2.08196	HOMEZ
ENSG00000215297	3.51024	-4.00417e-07	0.00144269	-0.109474	0.912826	1	1.28376	NA
ENSG00000215301	32683.3	-0.000248082	0.00145346	-0.272045	0.785587	1	2.93177	DDX3X
ENSG00000215302	177.929	-5.11697e-06	0.00144268	-1.31788	0.187544	1	0.0124971	NA
ENSG00000215305	775.173	2.02325e-08	0.00144261	-1.16713	0.243156	1	1	VPS16
ENSG00000215374	18.0544	-5.71318e-06	0.00144268	-1.61743	0.105786	1	2.26688	FAM66B
ENSG00000215375	179.697	-3.22247e-08	0.00144266	-0.00773899	0.993825	1	0.409551	MYL5
ENSG00000215386	2.94105	-2.30378e-06	0.00144269	0.249674	0.802839	1	0	MIR99AHG
ENSG00000215388	67.8967	-4.49167e-07	0.00144267	-0.120497	0.904089	1	1.96608	NA
ENSG00000215417	180.162	-7.38454e-06	0.00144267	-1.39379	0.163382	1	1.10888	MIR17HG
ENSG00000215421	1882.6	6.30727e-06	0.00144256	0.621092	0.534539	1	0	ZNF407
ENSG00000215424	30.353	-1.53445e-06	0.00144268	-0.529069	0.596758	1	3.77819	MCM3AP-AS1
ENSG00000215440	231.627	-4.2218e-06	0.00144267	-0.982859	0.325677	1	0.409551	NPEPL1
ENSG00000215458	5.08516	2.5847e-06	0.00144269	1.27848	0.201079	1	0	AATBC
ENSG00000215475	17.9287	2.06691e-06	0.00144269	1.13877	0.254798	1	1	SIAH3
ENSG00000215481	2.48572	1.97156e-06	0.00144269	1.28456	0.198945	1	0	NA
ENSG00000215482	3.06779	5.83713e-07	0.00144269	0.349766	0.726515	1	1.28376	NA
ENSG00000215483	23.8433	-5.16586e-06	0.00144266	-0.915913	0.359713	1	3.25	LINC00548
ENSG00000215492	41.5858	-7.84166e-07	0.00144266	-0.169316	0.865548	1	1.96608	NA
ENSG00000215529	32.2457	3.13777e-06	0.00144266	0.582839	0.560002	1	1	EFCAB8
ENSG00000215548	15.5862	-2.61772e-06	0.00144269	-1.94011	0.0523659	1	2.91167	NA
ENSG00000215559	131.294	8.23837e-07	0.00144269	0.631263	0.527869	1	0.0124971	ANKRD20A11P
ENSG00000215568	2.65165	-1.9403e-07	0.00144269	-0.159813	0.873029	1	0	GAB4
ENSG00000215595	4.09837	-1.49204e-06	0.00144269	-0.853288	0.3935	1	1.28376	C20orf202
ENSG00000215630	61.0425	7.21396e-06	0.00144269	2.13185	0.0330188	1	1.96608	NA
ENSG00000215712	573.544	2.4451e-06	0.00144265	0.921714	0.356678	1	0	TMEM242
ENSG00000215717	3040.83	2.98095e-06	0.00144262	0.410419	0.681499	1	2.93177	TMEM167B
ENSG00000215769	90.0366	-4.10309e-06	0.00144265	-0.685082	0.493292	1	2.08196	ARHGAP27P1-BPTFP1-KPNA2P3
ENSG00000215788	2081.01	-4.40874e-07	0.00144268	-0.130636	0.896063	1	0.68216	TNFRSF25
ENSG00000215790	587.207	-3.27124e-06	0.00144268	-0.945051	0.344633	1	0.521831	SLC35E2A
ENSG00000215795	6.53644	-1.0503e-06	0.00144269	-0.408624	0.682816	1	1	NA
ENSG00000215817	12.7691	1.55598e-06	0.00144268	0.53113	0.595329	1	1	ZC3H11B
ENSG00000215835	7.76901	-1.23255e-06	0.00144268	-0.486798	0.626401	1	1.03921	NA
ENSG00000215838	3.83429	-3.00579e-06	0.00144269	-1.337	0.181224	1	1.28376	LOC440700
ENSG00000215840	7.16265	7.33621e-08	0.00144269	0.0346662	0.972346	1	1	NA
ENSG00000215845	318.746	-2.63804e-06	0.00144264	-0.406865	0.684107	1	1	TSTD1
ENSG00000215883	45.6493	-4.48072e-06	0.00144267	-1.05129	0.293124	1	2.26688	CYB5RL
ENSG00000215895	6.59385	-5.28728e-06	0.00144269	-1.66016	0.0968815	1	0	NA
ENSG00000215908	569.968	6.91863e-06	0.00144262	0.291296	0.770825	1	0.521831	CROCCP2
ENSG00000215912	17.2134	4.26386e-05	0.00144299	-0.512224	0.608494	1	2.54516	TTC34
ENSG00000215915	10.6346	5.54121e-06	0.00144269	0.616312	0.537689	1	2.91167	ATAD3C
ENSG00000215973	18.0443	-1.57147e-06	0.00144268	-0.582054	0.56053	1	1.96608	MIR933
ENSG00000216285	2.58849	-9.88692e-09	0.00144269	-0.00738756	0.994106	1	0	NA
ENSG00000216307	2.27543	-9.7923e-08	0.00144269	-0.0540279	0.956913	1	1	NA
ENSG00000216316	25.7333	-1.3158e-06	0.00144268	-0.473411	0.63592	1	3.25	NA
ENSG00000216331	5.3384	-3.40983e-08	0.00144269	-0.0141798	0.988687	1	1.28376	NA
ENSG00000216490	17.5655	-2.94948e-07	0.00144269	-0.115859	0.907764	1	2.26688	IFI30
ENSG00000216624	3.97532	-1.06966e-06	0.00144269	-0.462176	0.643955	1	0	NA
ENSG00000216809	92.1587	4.59099e-06	0.00144266	0.916411	0.359451	1	1.96608	NA
ENSG00000216813	19.2768	-2.36763e-06	0.00144268	-0.765779	0.443808	1	1	NA
ENSG00000216863	7.7803	7.30976e-07	0.00144269	0.816359	0.414295	1	1.03921	LY86-AS1
ENSG00000216866	9.93654	-2.67701e-06	0.00144268	-0.880213	0.378744	1	0	NA
ENSG00000216895	51.2512	2.29053e-06	0.00144267	0.511697	0.608863	1	1.21664	LOC100506302
ENSG00000216937	2134.83	8.0688e-06	0.00144267	1.54535	0.122261	1	0.68216	CCDC7
ENSG00000216977	9.40961	1.35651e-06	0.00144269	1.10048	0.271123	1	0	NA
ENSG00000216990	5.36775	1.05027e-06	0.00144269	0.488822	0.624967	1	0	NA
ENSG00000217026	4.77502	-1.69231e-06	0.00144269	-0.9769	0.328619	1	0	NA
ENSG00000217027	24.0724	2.01533e-06	0.00144269	0.781102	0.434743	1	1	NA
ENSG00000217094	10.0385	-5.22263e-06	0.00144268	-1.56034	0.118681	1	1.96608	NA
ENSG00000217128	2132.48	2.00722e-06	0.00144265	0.364908	0.71518	1	0.68216	FNIP1
ENSG00000217130	34.75	-3.91668e-06	0.00144268	-1.08111	0.279647	1	2.26688	NA
ENSG00000217239	12.731	3.17182e-06	0.00144269	0.77392	0.438978	1	1	NA
ENSG00000217241	6.3589	1.38515e-06	0.00144269	0.487221	0.626102	1	1.03921	NA
ENSG00000217275	2.83039	2.76305e-07	0.00144269	0.2938	0.768911	1	0	NA
ENSG00000217416	4.97189	-2.48755e-07	0.00144269	0.156542	0.875605	1	0	NA
ENSG00000217512	24.1483	-5.14981e-07	0.00144268	-0.152821	0.878539	1	3.25	NA
ENSG00000217527	110.805	-1.37076e-06	0.00144268	-0.46494	0.641974	1	1	NA
ENSG00000217555	20.6764	-4.41932e-06	0.00144267	-1.05618	0.290886	1	1	CKLF
ENSG00000217624	26.3211	-1.0617e-06	0.00144267	-0.225607	0.821507	1	1.96608	NA
ENSG00000217643	29.0348	4.46808e-06	0.00144267	0.925413	0.354751	1	1	NA
ENSG00000217716	19.6089	-1.16714e-06	0.00144268	-0.411185	0.680937	1	3.77819	NA
ENSG00000217767	9.36976	-2.07943e-06	0.00144269	-0.773144	0.439437	1	0	NA
ENSG00000217783	11.254	1.4808e-06	0.00144269	0.614759	0.538714	1	1	NA
ENSG00000217801	27.3933	-3.01817e-06	0.00144268	-0.931483	0.351604	1	2.26688	LOC100288175
ENSG00000217835	4.56962	1.18439e-06	0.00144269	0.60538	0.544927	1	1	NA
ENSG00000217930	52.7893	-3.0963e-07	0.00144268	-0.186083	0.85238	1	2.26688	PAM16
ENSG00000218018	332.112	-3.74705e-06	0.00144265	-0.657126	0.5111	1	0.409551	LOC100291105
ENSG00000218052	5.71111	6.37794e-07	0.00144269	0.269709	0.787384	1	1	NA
ENSG00000218069	3.45358	2.04954e-06	0.00144269	1.05248	0.292579	1	1	NA
ENSG00000218073	5.53169	-2.15134e-06	0.00144269	-0.941759	0.346316	1	1	NA
ENSG00000218175	34.6592	-1.35515e-06	0.00144267	-0.341936	0.732399	1	2.08196	NA
ENSG00000218208	20.4412	4.2621e-06	0.00144268	1.04553	0.295778	1	2.26688	NA
ENSG00000218227	54.304	2.41022e-06	0.00144266	0.449755	0.652887	1	1.96608	NA
ENSG00000218283	267.255	3.85429e-06	0.00144265	0.634183	0.525961	1	0.844998	NA
ENSG00000218357	18.8328	-4.05263e-07	0.00144269	-0.117207	0.906696	1	1	LINC01644
ENSG00000218358	3.28162	1.60805e-06	0.00144269	0.723641	0.469286	1	1.28376	RAET1K
ENSG00000218416	3.19844	8.50516e-07	0.00144269	0.491206	0.623281	1	1	LOC100130449
ENSG00000218418	3.61596	7.92343e-07	0.00144269	0.36869	0.712359	1	0	NA
ENSG00000218426	140.343	2.3665e-06	0.00144266	0.497486	0.618847	1	0.409551	NA
ENSG00000218502	3.80843	-2.034e-06	0.00144269	-1.1445	0.252415	1	1.28376	NA
ENSG00000218510	235.141	-9.35395e-07	0.00144265	-0.173059	0.862605	1	1	LINC00339
ENSG00000218537	11.9122	2.03466e-06	0.00144269	0.658324	0.51033	1	1.96608	NA
ENSG00000218582	3.72872	-2.52581e-06	0.00144269	-1.20331	0.228858	1	0	NA
ENSG00000218586	3.14535	4.63536e-06	0.00144269	2.45167	0.0142197	1	1.28376	NA
ENSG00000218596	33.3868	-8.49729e-07	0.00144268	-0.475617	0.634347	1	2.08196	NA
ENSG00000218631	2.76907	1.27714e-06	0.00144269	0.629731	0.528871	1	1.28376	NA
ENSG00000218682	3.62418	-1.6531e-06	0.00144269	-0.85286	0.393737	1	1.28376	NA
ENSG00000218690	4.02016	1.44341e-07	0.00144269	0.100318	0.920092	1	0	NA
ENSG00000218713	6.17226	5.92249e-07	0.00144269	0.205947	0.836832	1	0	NA
ENSG00000218730	20.6299	2.52366e-06	0.00144268	0.799486	0.424009	1	1	NA
ENSG00000218739	545.82	-3.00754e-06	0.00144262	-0.408495	0.68291	1	0.521831	CEBPZOS
ENSG00000218809	3.11793	-1.00608e-06	0.00144269	-0.47616	0.63396	1	1.28376	NA
ENSG00000218819	6.75316	-7.02968e-07	0.00144269	-0.441003	0.659211	1	1.03921	TDRD15
ENSG00000218857	4.23003	1.73563e-06	0.00144269	0.782797	0.433746	1	1	NA
ENSG00000218891	74.5954	4.94025e-06	0.00144266	0.92528	0.35482	1	1.96608	ZNF579
ENSG00000218996	5.07711	2.16913e-07	0.00144269	0.107394	0.914477	1	0	NA
ENSG00000219023	48.4389	-9.14296e-07	0.00144267	-0.208121	0.835134	1	1.21664	NA
ENSG00000219027	2.40724	-7.2112e-08	0.00144269	-0.0431907	0.96555	1	0	NA
ENSG00000219085	73.8634	-6.51041e-06	0.00144266	-1.23065	0.218455	1	1	NA
ENSG00000219133	14.4958	3.32399e-07	0.00144269	0.134668	0.892875	1	1.50496	NA
ENSG00000219159	2.6287	-5.52102e-08	0.00144269	0.0998868	0.920434	1	0	NA
ENSG00000219163	3.7169	6.43137e-07	0.00144269	0.302591	0.762202	1	0	NA
ENSG00000219200	92.0238	-2.43916e-06	0.00144267	-0.559481	0.575834	1	1	RNASEK
ENSG00000219274	3.93367	-2.35555e-07	0.00144269	-0.130297	0.896331	1	0	NA
ENSG00000219284	2.9306	1.21062e-06	0.00144269	0.797829	0.42497	1	0	NA
ENSG00000219355	5.26649	-3.93002e-07	0.00144269	-0.162655	0.87079	1	1	NA
ENSG00000219409	9.42236	1.58408e-06	0.00144269	0.651714	0.514586	1	0	NA
ENSG00000219433	9.75014	-1.1113e-06	0.00144268	-0.209077	0.834388	1	1.03921	NA
ENSG00000219451	22.5922	5.16097e-06	0.00144269	1.36408	0.172543	1	2.26688	RPL23P8
ENSG00000219470	19.6993	-1.7494e-07	0.00144268	0.0688616	0.9451	1	1.96608	NA
ENSG00000219481	166.294	-4.32379e-06	0.00144266	-0.786893	0.431344	1	1.10888	NBPF1
ENSG00000219487	4.48492	4.13034e-07	0.00144269	0.144423	0.885166	1	1	NA
ENSG00000219507	16.497	1.34657e-06	0.00144268	0.479942	0.631268	1	1.50496	NA
ENSG00000219529	2.36767	7.70905e-07	0.00144269	0.478304	0.632434	1	0	NA
ENSG00000219545	226.569	-6.2184e-06	0.00144264	-0.952841	0.340671	1	0.844998	UMAD1
ENSG00000219553	4.86997	2.04058e-06	0.00144269	0.885762	0.375746	1	0	NA
ENSG00000219608	18.2939	-2.26504e-06	0.00144269	-0.833245	0.404707	1	3.25	NA
ENSG00000219626	180.483	1.50353e-05	0.00144261	1.07895	0.280611	1	0.409551	FAM228B
ENSG00000219665	402.327	-8.54353e-06	0.00144266	0.454503	0.649467	1	0.738635	ZNF433-AS1
ENSG00000219682	3.1775	-5.09034e-07	0.00144269	-0.248842	0.803483	1	1.28376	NA
ENSG00000219712	42.6676	-1.66733e-06	0.00144268	-0.486594	0.626546	1	2.08196	NA
ENSG00000219747	17.5017	-2.14993e-06	0.00144268	-0.607783	0.543331	1	2.26688	NA
ENSG00000219891	4.5886	-2.02675e-06	0.00144269	-1.04612	0.295505	1	0	NA
ENSG00000219902	8.71694	4.38421e-06	0.00144269	1.55336	0.120336	1	1.03921	NA
ENSG00000219928	22.929	2.64312e-06	0.00144267	0.636191	0.524652	1	1.96608	NA
ENSG00000220008	3.815	1.77549e-06	0.00144269	0.84824	0.396304	1	1.28376	LINGO3
ENSG00000220201	7.16505	-1.07323e-10	0.00144268	0.011215	0.991052	1	1	ZGLP1
ENSG00000220205	1047.44	-5.41083e-06	0.00144265	-0.907444	0.364172	1	1	VAMP2
ENSG00000220323	4.39867	-7.5435e-07	0.00144269	-0.331858	0.739996	1	0	NA
ENSG00000220412	71.5799	-1.53585e-06	0.00144269	-0.758831	0.447954	1	0	NA
ENSG00000220472	24.0164	-7.37965e-06	0.00144268	-1.69499	0.0900776	1	1	NA
ENSG00000220494	7.21294	1.80111e-06	0.00144269	0.653988	0.51312	1	1	NA
ENSG00000220515	2.2907	-1.88657e-06	0.00144269	-1.04219	0.297322	1	1	NA
ENSG00000220517	49.6197	-3.55751e-06	0.00144268	-1.12259	0.261614	1	1	NA
ENSG00000220563	4.65931	-3.75272e-06	0.00144269	-1.47706	0.139658	1	1.28376	NA
ENSG00000220583	29.2479	1.93401e-06	0.00144267	0.432175	0.665614	1	3.77819	NA
ENSG00000220749	127.658	3.58377e-06	0.00144266	0.566318	0.571178	1	1.96608	RPL21P28
ENSG00000220785	10.6477	5.59462e-06	0.00144269	2.04166	0.0411856	1	2.91167	NA
ENSG00000220804	87.2281	1.92281e-05	0.00144272	-0.0318028	0.974629	1	1.96608	NA
ENSG00000220842	62.6451	7.64921e-07	0.00144266	0.154134	0.877504	1	1.96608	NA
ENSG00000220848	39.8611	4.69117e-06	0.00144265	0.832449	0.405156	1	1.21664	NA
ENSG00000220867	31.3986	-4.97312e-07	0.00144268	-0.167693	0.866825	1	3.77819	NA
ENSG00000221063	6.60618	6.8652e-07	0.00144269	-0.228003	0.819644	1	0.339995	MIR1296
ENSG00000221066	7.99834	-2.52112e-07	0.00144269	-0.101749	0.918956	1	1.03921	SNORD111
ENSG00000221164	16.7395	2.36516e-06	0.00144268	0.634049	0.526049	1	2.91167	SNORA11F
ENSG00000221184	18.2235	-2.42979e-06	0.00144268	-0.882192	0.377673	1	1	NA
ENSG00000221214	13.8504	-2.90382e-06	0.00144268	-0.77873	0.436139	1	2.91167	MIR548E
ENSG00000221230	2.38901	7.68768e-07	0.00144269	0.64226	0.520704	1	0	MIR548L
ENSG00000221241	10.8322	-2.83536e-07	0.00144269	-0.0406221	0.967597	1	1	SNORD88A
ENSG00000221265	11.0468	-2.04309e-06	0.00144269	-0.777381	0.436934	1	1	MIR1255A
ENSG00000221303	2.46577	9.0692e-07	0.00144269	0.517437	0.604851	1	0	SNORA79
ENSG00000221325	6.44958	-3.40291e-08	0.00144269	-0.00842255	0.99328	1	1	MIR1200
ENSG00000221333	3.16999	-5.71447e-07	0.00144269	-0.301065	0.763365	1	1.28376	MIR548K
ENSG00000221340	11.9253	-1.44546e-06	0.00144268	-0.509321	0.610527	1	2.91167	NA
ENSG00000221439	12.1131	-8.58139e-07	0.00144269	-0.357049	0.721055	1	1.96608	NA
ENSG00000221491	10.1658	6.62526e-06	0.00144269	2.12004	0.0340024	1	2.54516	SNORA2C
ENSG00000221500	75.3807	-3.13459e-06	0.00144268	-0.716458	0.473708	1	0	SNORD100
ENSG00000221514	8.18148	-1.16354e-06	0.00144269	-0.444757	0.656496	1	0.339995	NA
ENSG00000221520	3.18518	2.15878e-07	0.00144269	0.111309	0.911371	1	0	MIR1285-1
ENSG00000221539	19.5654	-4.56451e-07	0.00144268	-0.151028	0.879954	1	3.77819	SNORD99
ENSG00000221634	6.04643	-1.09236e-07	0.00144269	-0.0608254	0.951498	1	1.50496	MIR1276
ENSG00000221639	2.50229	6.3297e-08	0.00144269	0.034517	0.972465	1	1	NA
ENSG00000221676	11.5466	-3.59349e-06	0.00144268	-1.12795	0.259342	1	2.91167	RNU6ATAC
ENSG00000221680	8.05168	-1.48229e-06	0.00144268	-0.514224	0.607095	1	1	MIR1278
ENSG00000221716	43.0713	-4.80663e-06	0.00144268	-1.42184	0.155073	1	1	SNORA11
ENSG00000221739	5.47773	3.05106e-06	0.00144269	-0.15046	0.880402	1	1.28376	MIR1203
ENSG00000221740	3.89384	-5.15615e-08	0.00144269	-0.0259024	0.979335	1	1	SNORD93
ENSG00000221760	2.68152	8.77497e-07	0.00144269	0.629155	0.529247	1	1.28376	MIR548J
ENSG00000221783	3.77758	-7.01631e-07	0.00144269	-0.295062	0.767946	1	0	MIR1183
ENSG00000221792	4.72903	-7.54621e-07	0.00144269	-0.42324	0.67212	1	1	MIR1282
ENSG00000221817	213.473	-2.19844e-06	0.00144266	-0.320246	0.748782	1	1.10888	PPP3CB-AS1
ENSG00000221821	123.36	4.76794e-06	0.00144264	0.724256	0.468908	1	2.26688	C6orf226
ENSG00000221823	2166.99	-4.52446e-06	0.00144266	-0.144619	0.885011	1	1	PPP3R1
ENSG00000221829	186.785	-9.19721e-06	0.00144264	-1.2843	0.199036	1	0.844998	FANCG
ENSG00000221838	80.4848	4.50014e-06	0.00144264	-0.869054	0.384818	1	1.96608	AP4M1
ENSG00000221855	3.47823	1.70683e-06	0.00144269	0.797118	0.425382	1	1	TAS2R41
ENSG00000221866	398.7	-2.19677e-05	0.00144277	0.628499	0.529677	1	1.10888	PLXNA4
ENSG00000221869	221.095	1.53096e-06	0.00144269	0.684435	0.4937	1	0.409551	CEBPD
ENSG00000221882	9.71828	-4.75926e-07	0.00144269	-0.239854	0.810443	1	1.50496	OR3A2
ENSG00000221883	113.137	1.25746e-06	0.00144265	0.213266	0.831119	1	2.26688	ARIH2OS
ENSG00000221886	3.71365	-1.56166e-06	0.00144269	-0.734577	0.462597	1	0	ZBED8
ENSG00000221890	160.697	-1.96308e-06	0.00144268	-0.633466	0.526429	1	0.0124971	NPTXR
ENSG00000221909	97.0899	4.31678e-06	0.00144265	0.957797	0.338165	1	1.96608	FAM200A
ENSG00000221914	1379.32	2.53232e-06	0.00144263	0.368401	0.712574	1	0	PPP2R2A
ENSG00000221916	9.03157	-2.5701e-07	0.00144269	-0.0941213	0.925013	1	1.50496	C19orf73
ENSG00000221923	252.547	-8.23703e-07	0.00144265	-0.144068	0.885446	1	1	ZNF880
ENSG00000221926	72.7346	-7.1805e-07	0.00144264	0.0308512	0.975388	1	1	TRIM16
ENSG00000221944	552.314	1.61701e-05	0.00144265	1.86295	0.0624692	1	0.684791	TIGD1
ENSG00000221946	68.817	-6.11475e-06	0.00144268	-1.53808	0.12403	1	2.08196	FXYD7
ENSG00000221947	28.5872	-1.76319e-06	0.00144267	-0.448027	0.654134	1	1	XKR9
ENSG00000221949	55.4766	-1.98511e-06	0.00144268	-0.662545	0.507622	1	2.26688	LINC01465
ENSG00000221955	3.78803	3.63712e-06	0.00144269	1.63126	0.102836	1	1.28376	SLC12A8
ENSG00000221957	66.3367	-2.14662e-06	0.00144269	-1.30015	0.19355	1	0	KIR2DS4
ENSG00000221963	8772.24	-3.00515e-06	0.0014426	-0.353064	0.72404	1	0	APOL6
ENSG00000221968	174.538	-2.38357e-06	0.00144267	-1.4279	0.153322	1	0.844998	FADS3
ENSG00000221978	3292.91	-1.32959e-06	0.00144265	-0.239996	0.810334	1	0.68216	CCNL2
ENSG00000221983	17980.7	7.02467e-06	0.00144262	0.910002	0.362821	1	2.93177	UBA52
ENSG00000221990	24.3473	-8.66843e-07	0.00144267	-0.215954	0.829023	1	1	EXOC3-AS1
ENSG00000221994	44.0048	2.72181e-06	0.00144266	0.531927	0.594777	1	2.26688	ZNF630
ENSG00000221995	37.0292	-5.59247e-06	0.00144268	-1.5749	0.115279	1	1.21664	TIAF1
ENSG00000222009	207.284	-2.67553e-06	0.00144269	-0.993474	0.320479	1	0.844998	BTBD19
ENSG00000222011	54.6482	5.47893e-06	0.00144268	1.27787	0.201296	1	2.26688	FAM185A
ENSG00000222014	3.80545	9.92857e-07	0.00144269	0.575992	0.56462	1	0	RAB6C
ENSG00000222020	18.6512	-2.3104e-07	0.00144268	-0.0457065	0.963544	1	1	HDAC4-AS1
ENSG00000222022	2.68378	1.74091e-06	0.00144269	0.989011	0.322658	1	1.28376	NA
ENSG00000222032	7.30713	-5.05137e-07	0.00144269	-0.166006	0.868152	1	1.50496	NA
ENSG00000222041	458.942	-1.43739e-05	0.00144269	-2.25005	0.0244458	1	0	CYTOR
ENSG00000222043	22.6488	-1.16063e-06	0.00144268	-0.309313	0.757084	1	2.26688	NA
ENSG00000222057	4.08728	1.27614e-06	0.00144269	0.535743	0.592136	1	0	NA
ENSG00000222078	54.8819	-3.48538e-06	0.00144268	-0.923538	0.355727	1	1	NA
ENSG00000222112	9.54482	2.42542e-07	0.00144269	0.0447543	0.964303	1	1.03921	NA
ENSG00000222145	3.71803	-1.34621e-06	0.00144269	-0.671071	0.502175	1	0	NA
ENSG00000222162	46.2075	-2.01735e-06	0.00144268	-0.623119	0.533206	1	2.08196	NA
ENSG00000222179	2.8222	-8.24915e-07	0.00144269	-0.492059	0.622678	1	1.28376	NA
ENSG00000222208	4.73416	-5.93103e-07	0.00144269	-0.294007	0.768753	1	0	NA
ENSG00000222255	12.4335	-1.07974e-06	0.00144268	-0.415557	0.677734	1	1.96608	NA
ENSG00000222266	2.62171	-2.39636e-06	0.00144269	-1.25044	0.211138	1	1	NA
ENSG00000222297	2.96324	-5.11379e-07	0.00144269	-0.287428	0.773785	1	1	NA
ENSG00000222345	18.9296	1.04887e-06	0.00144268	-0.0197275	0.984261	1	2.26688	SNORD19C
ENSG00000222365	90.5765	-5.60997e-07	0.00144266	-0.102874	0.918063	1	2.08196	SNORD12B
ENSG00000222375	4.53688	-8.50775e-07	0.00144269	-0.26305	0.792512	1	0	NA
ENSG00000222445	8.08635	-2.20028e-06	0.00144269	-0.910618	0.362497	1	1	NA
ENSG00000222467	19.1398	-1.53249e-06	0.00144269	-0.62135	0.534369	1	3.77819	NA
ENSG00000222489	72.2309	9.12541e-07	0.00144268	0.27307	0.784799	1	2.08196	SNORA79B
ENSG00000222503	2.4379	2.77108e-07	0.00144269	0.190995	0.84853	1	0	NA
ENSG00000222588	18.62	-3.77785e-06	0.00144268	-1.14816	0.250902	1	3.25	NA
ENSG00000222679	11.4651	-3.16025e-06	0.00144269	-1.17507	0.239965	1	1.50496	NA
ENSG00000222724	109.178	2.0389e-07	0.00144268	0.0548809	0.956233	1	2.26688	NA
ENSG00000222767	2.42092	-1.16423e-06	0.00144269	-0.830008	0.406534	1	1.28376	NA
ENSG00000222831	14.9931	-4.41706e-07	0.00144269	-0.171115	0.864133	1	2.54516	MIR1537
ENSG00000222858	2.51017	-1.98209e-06	0.00144269	-1.10493	0.269191	1	0	NA
ENSG00000222915	3.90798	1.51455e-06	0.00144269	-0.19444	0.845831	1	0	NA
ENSG00000222932	5.52839	1.75921e-06	0.00144269	1.12365	0.261163	1	1.28376	NA
ENSG00000222937	127.819	-2.13052e-06	0.00144268	-0.688901	0.490885	1	2.26688	SNORD63B
ENSG00000223012	5.04687	-2.28073e-06	0.00144269	-0.864244	0.387454	1	0	NA
ENSG00000223086	7.8237	-3.46583e-06	0.00144269	-1.46785	0.142144	1	0	NA
ENSG00000223111	13.8975	-2.65886e-06	0.00144268	-0.989055	0.322636	1	1.50496	NA
ENSG00000223117	4.53646	-5.53507e-07	0.00144269	-0.319062	0.749679	1	0	NA
ENSG00000223138	2.39758	-2.30805e-06	0.00144269	-1.35046	0.176867	1	0	NA
ENSG00000223188	3.13023	-5.86737e-07	0.00144269	-0.349015	0.727078	1	1.28376	NA
ENSG00000223189	3.47036	-1.28916e-06	0.00144269	-0.761675	0.446254	1	1	NA
ENSG00000223224	47.8066	-1.5795e-07	0.00144267	-0.0408775	0.967394	1	1	SNORD71
ENSG00000223225	4.47371	-2.35669e-07	0.00144269	-0.116217	0.90748	1	1	NA
ENSG00000223238	3.96667	-5.86062e-07	0.00144269	-0.391459	0.695458	1	0	NA
ENSG00000223262	20.7047	4.75151e-07	0.00144268	0.173842	0.86199	1	1	NA
ENSG00000223284	2.4245	2.5054e-07	0.00144269	0.145974	0.883942	1	0	NA
ENSG00000223305	3.84612	2.02548e-06	0.00144269	0.868635	0.385047	1	0	NA
ENSG00000223343	11.8316	-1.70004e-06	0.00144267	-0.429553	0.667521	1	2.91167	NA
ENSG00000223356	23.014	-3.08317e-06	0.00144268	-1.00311	0.315806	1	3.25	NA
ENSG00000223361	11.9582	-1.72193e-06	0.00144268	-0.607766	0.543342	1	1.50496	NA
ENSG00000223396	33.3435	-2.47877e-06	0.00144266	-0.520361	0.602812	1	2.26688	NA
ENSG00000223416	2.35078	-5.83995e-08	0.00144269	0.328274	0.742705	1	1.28376	NA
ENSG00000223442	3.27461	-9.57714e-07	0.00144269	-0.602321	0.54696	1	0	TH2LCRR
ENSG00000223446	7.12953	-5.80736e-06	0.00144269	-1.79135	0.0732375	1	0	LOC101927993
ENSG00000223459	20.4669	4.45291e-06	0.00144267	0.976607	0.328764	1	3.25	NA
ENSG00000223466	3.56942	-1.01543e-06	0.00144269	-0.378715	0.7049	1	0	NA
ENSG00000223475	2.86606	8.02072e-09	0.00144269	0.0035786	0.997145	1	0	NA
ENSG00000223476	6.13826	2.19784e-06	0.00144269	0.952365	0.340912	1	0	NA
ENSG00000223478	33.8216	-1.79498e-06	0.00144267	-0.234007	0.81498	1	1.96608	LOC100506100
ENSG00000223482	351.615	-5.14339e-06	0.00144263	-0.595157	0.551739	1	0.409551	NUTM2A-AS1
ENSG00000223496	2101.49	4.48393e-06	0.00144262	0.594871	0.55193	1	0	EXOSC6
ENSG00000223508	53.7473	-6.77663e-06	0.00144267	-1.75469	0.0793122	1	2.08196	NA
ENSG00000223509	968.67	5.91297e-06	0.00144268	1.46122	0.143955	1	1	NA
ENSG00000223519	2.61745	2.57966e-06	0.00144269	1.84135	0.0655698	1	1	NA
ENSG00000223525	21.1874	-5.18459e-07	0.00144268	-0.155087	0.876753	1	2.26688	NA
ENSG00000223529	19.9406	-1.94304e-06	0.00144268	-0.869674	0.384479	1	3.25	NA
ENSG00000223546	73.503	-1.9883e-06	0.00144263	-0.280325	0.779228	1	0	NA
ENSG00000223547	720.651	5.0542e-06	0.00144268	1.48685	0.137055	1	0.684791	ZNF844
ENSG00000223551	19.8843	-7.59935e-06	0.00144268	-1.78518	0.0742328	1	3.25	NA
ENSG00000223552	4.13176	8.51031e-07	0.00144269	0.348333	0.72759	1	1.28376	NA
ENSG00000223559	2.41096	-1.68641e-06	0.00144269	-0.639371	0.522582	1	0	NA
ENSG00000223573	37.3	8.54622e-07	0.00144268	0.258376	0.796117	1	1.21664	TINCR
ENSG00000223575	11.5724	-3.41355e-06	0.00144268	-1.16377	0.244518	1	1.96608	NA
ENSG00000223583	3.45155	3.54934e-06	0.00144269	1.68514	0.0919607	1	0	NA
ENSG00000223599	90.365	-7.47309e-07	0.00144267	-0.159601	0.873195	1	0	NA
ENSG00000223612	5.39278	-1.69076e-06	0.00144269	-0.631736	0.52756	1	1.28376	NA
ENSG00000223621	7.38897	1.41654e-06	0.00144269	0.525669	0.599118	1	0.339995	NA
ENSG00000223635	3.00751	-3.55004e-06	0.00144269	-1.83205	0.0669447	1	1.28376	NA
ENSG00000223650	4.0571	2.82935e-06	0.00144269	1.54023	0.123503	1	1	NA
ENSG00000223653	3.01964	-1.26671e-07	0.00144269	-0.065026	0.948153	1	1	NA
ENSG00000223662	2.55917	1.11023e-07	0.00144269	0.0960988	0.923442	1	0	SAMSN1-AS1
ENSG00000223668	16.1744	-1.10229e-06	0.00144268	-0.384854	0.700346	1	1	NA
ENSG00000223685	2.91282	2.44382e-06	0.00144269	1.48014	0.138837	1	1.28376	LINC00571
ENSG00000223692	114.421	-3.56658e-06	0.00144267	-0.837077	0.40255	1	1.96608	DIP2A-IT1
ENSG00000223704	103.208	-6.06236e-06	0.00144267	-0.987471	0.323412	1	2.08196	NA
ENSG00000223705	258.634	-1.09641e-06	0.00144266	-0.0399375	0.968143	1	0.738635	NSUN5P1
ENSG00000223711	66.1832	-1.48361e-06	0.00144267	-0.336785	0.736279	1	1.96608	NA
ENSG00000223725	17.6241	1.40188e-06	0.00144268	0.384762	0.700413	1	2.26688	NA
ENSG00000223727	3.08111	2.11601e-06	0.00144269	1.4147	0.157156	1	0	NA
ENSG00000223734	2.99329	-1.34672e-06	0.00144269	-0.076656	0.938897	1	0	NA
ENSG00000223745	853.937	4.51191e-08	0.00144267	0.00792811	0.993674	1	0.684791	NA
ENSG00000223750	4.52573	8.83181e-07	0.00144269	0.418164	0.675827	1	0	NA
ENSG00000223768	179.358	2.94395e-06	0.00144266	0.604789	0.545319	1	0.844998	LINC00205
ENSG00000223776	9.77976	-6.10288e-06	0.00144269	-1.79138	0.0732315	1	0.339995	LGALS8-AS1
ENSG00000223779	31.6165	-3.93478e-07	0.00144269	-0.857059	0.391412	1	2.26688	NA
ENSG00000223797	24.5475	1.65156e-06	0.00144268	0.486556	0.626573	1	2.26688	ENTPD3-AS1
ENSG00000223799	3.68405	1.76014e-06	0.00144269	0.889512	0.373728	1	0	NA
ENSG00000223803	42.1409	5.44232e-07	0.00144267	0.128878	0.897454	1	1	NA
ENSG00000223804	78.4211	7.42322e-07	0.00144266	0.150455	0.880405	1	2.08196	NA
ENSG00000223820	24.7117	-1.11759e-06	0.00144267	-0.267098	0.789394	1	1	CFL1P1
ENSG00000223821	3.99097	-1.8646e-06	0.00144269	-1.04435	0.296322	1	0	NA
ENSG00000223822	10.6902	-2.48324e-06	0.00144269	-0.831084	0.405926	1	1	NA
ENSG00000223825	10.4285	-1.14772e-06	0.00144268	-0.373521	0.708761	1	1	NA
ENSG00000223855	4.09431	-2.90319e-08	0.00144269	-0.0240675	0.980799	1	1.28376	HRAT92
ENSG00000223861	6.29384	-2.39656e-06	0.00144269	-0.963352	0.335371	1	0	NA
ENSG00000223872	3.80115	1.55142e-07	0.00144269	0.0936189	0.925412	1	0	NA
ENSG00000223877	15.9039	4.94849e-07	0.00144269	0.547899	0.583761	1	1.96608	NA
ENSG00000223891	106.861	-1.75843e-06	0.00144267	-0.430725	0.666668	1	2.08196	OSER1-DT
ENSG00000223916	2.69432	9.8205e-07	0.00144269	0.498312	0.618264	1	0	NA
ENSG00000223922	6.67164	-1.27792e-06	0.00144269	-0.573197	0.566511	1	0	NA
ENSG00000223947	9.06523	1.93506e-06	0.00144268	0.599631	0.548752	1	1.03921	NA
ENSG00000223959	402.738	-7.00515e-07	0.00144252	-0.00731961	0.99416	1	0.409551	AFG3L1P
ENSG00000223960	102.943	-2.34971e-05	0.00144276	-0.11954	0.904847	1	1.96608	CHROMR
ENSG00000223984	2.45233	6.11015e-09	0.00144269	0.00231166	0.998156	1	1.28376	NA
ENSG00000224003	4.15184	-5.1957e-07	0.00144269	-0.252472	0.800676	1	0	NA
ENSG00000224016	4.27629	-1.23561e-07	0.00144269	-0.0569531	0.954583	1	1.28376	NA
ENSG00000224019	6.36446	2.34738e-07	0.00144269	0.0910523	0.927451	1	0	NA
ENSG00000224020	8.53548	4.32509e-06	0.00144269	1.54555	0.122214	1	0	MIR181A2HG
ENSG00000224029	4.02498	1.75245e-06	0.00144269	0.846552	0.397245	1	0	NA
ENSG00000224032	1719.12	-2.2319e-06	0.00144266	0.394012	0.693572	1	1	NA
ENSG00000224034	9.43087	-2.65407e-06	0.00144269	-1.20523	0.228116	1	0	LINC02561
ENSG00000224043	25.3164	2.61499e-06	0.00144267	0.60432	0.545631	1	2.26688	NA
ENSG00000224046	20.1835	2.36956e-06	0.00144267	0.693877	0.487759	1	1.96608	LOC101927420
ENSG00000224051	149.894	1.15394e-06	0.00144266	0.239897	0.81041	1	0.844998	CPTP
ENSG00000224066	17.539	-1.5243e-06	0.00144268	-0.409401	0.682245	1	1.96608	NA
ENSG00000224077	2.93276	-1.21086e-07	0.00144269	-0.0735384	0.941378	1	0	NA
ENSG00000224078	1847.87	3.15995e-06	0.00144258	0.368283	0.712662	1	0.68216	NA
ENSG00000224080	114.129	2.08431e-07	0.00144266	0.0395707	0.968435	1	2.08196	NA
ENSG00000224081	5.88317	2.8591e-06	0.00144269	2.25554	0.0240993	1	1	SLC44A3-AS1
ENSG00000224083	4.16692	-1.16666e-06	0.00144269	-0.685206	0.493214	1	1.28376	NA
ENSG00000224086	11.5975	3.37255e-08	0.00144268	0.00951313	0.99241	1	2.91167	NA
ENSG00000224094	18.3342	-3.72785e-06	0.00144267	-1.10967	0.26714	1	3.77819	NA
ENSG00000224097	7.97591	5.18228e-06	0.00144269	1.47455	0.140333	1	0	LOC401127
ENSG00000224114	448.529	1.78095e-07	0.00144269	0.142616	0.886593	1	0	NA
ENSG00000224137	3.98568	-4.61605e-08	0.00144269	-0.0336407	0.973164	1	0	LINC01857
ENSG00000224142	7.45431	4.4784e-06	0.00144269	1.50166	0.133185	1	0.339995	NA
ENSG00000224165	41.3783	-2.38915e-06	0.00144267	-0.276184	0.782407	1	1.21664	DNAJC27-AS1
ENSG00000224183	6.26834	3.64815e-07	0.00144269	0.1787	0.858173	1	1.03921	NA
ENSG00000224185	3.40517	-1.15263e-07	0.00144269	-0.0687211	0.945212	1	1.28376	NA
ENSG00000224227	3.09046	-7.38919e-07	0.00144269	-0.415753	0.67759	1	0	OR2L1P
ENSG00000224261	6.92625	-3.28173e-07	0.00144268	-0.117817	0.906212	1	1.50496	NA
ENSG00000224281	36.2245	-3.55567e-06	0.00144265	-0.588553	0.556161	1	1.21664	SLC25A5-AS1
ENSG00000224292	2.7033	-8.86647e-07	0.00144269	-0.450273	0.652514	1	0	LOC101927635
ENSG00000224295	6.28761	1.73719e-05	0.00144274	1.85935	0.0629782	1	1	NA
ENSG00000224315	3.98871	-2.12544e-06	0.00144269	-0.930427	0.35215	1	0	NA
ENSG00000224316	6.05848	2.99082e-06	0.00144269	0.0953712	0.92402	1	0	NA
ENSG00000224334	2.70829	1.21172e-06	0.00144269	0.654626	0.512708	1	1	NA
ENSG00000224356	34.3765	8.45304e-07	0.00144264	0.130928	0.895832	1	2.26688	NA
ENSG00000224358	26.4866	-3.1955e-06	0.00144267	-0.743154	0.457389	1	3.77819	NA
ENSG00000224373	4.50112	1.0061e-06	0.00144269	0.66285	0.507427	1	0	NA
ENSG00000224376	27.0575	-5.27711e-06	0.00144268	-1.78688	0.0739566	1	1	NA
ENSG00000224383	22.6302	1.30658e-06	0.00144268	0.445547	0.655924	1	2.26688	PRR29
ENSG00000224397	7.58696	-1.75101e-06	0.00144269	-0.789032	0.430093	1	1.50496	SMIM25
ENSG00000224411	26.4519	1.95225e-08	0.00144266	0.220491	0.825488	1	3.25	NA
ENSG00000224415	18.0018	3.28058e-06	0.00144268	0.614327	0.538999	1	1.96608	NA
ENSG00000224418	21.0536	-3.90573e-06	0.00144268	-1.12044	0.262525	1	2.26688	NA
ENSG00000224420	19.6291	-4.99925e-06	0.00144267	-0.872367	0.383008	1	2.26688	ADM5
ENSG00000224424	45.5904	-1.21184e-06	0.00144266	-0.227305	0.820187	1	1.21664	PRKAR2A-AS1
ENSG00000224429	27.2528	4.51573e-08	0.00144267	0.170013	0.865	1	3.25	LINC00539
ENSG00000224430	6.88158	3.1446e-06	0.00144269	1.75343	0.0795279	1	0.339995	NA
ENSG00000224442	21.7342	-4.61506e-07	0.00144269	-0.199681	0.84173	1	2.26688	NA
ENSG00000224448	2.96033	-1.44228e-06	0.00144269	-0.731506	0.46447	1	0	NA
ENSG00000224451	32.0673	-2.28738e-06	0.00144268	-0.687704	0.491639	1	1.21664	NA
ENSG00000224452	2.48501	4.05606e-07	0.00144269	0.356498	0.721467	1	0	NA
ENSG00000224464	16.5794	-1.93381e-06	0.00144268	-0.596819	0.550628	1	1.50496	NA
ENSG00000224470	4929.86	-4.13142e-06	0.00144263	-0.61397	0.539235	1	0	ATXN1L
ENSG00000224478	10.8176	1.48034e-06	0.00144268	0.453616	0.650105	1	1.50496	NA
ENSG00000224479	3.33255	-2.51806e-07	0.00144269	-0.12992	0.89663	1	0	NA
ENSG00000224505	58.2635	8.73868e-06	0.00144266	1.28358	0.199291	1	2.26688	NA
ENSG00000224523	4.25448	-2.14631e-06	0.00144269	-1.24374	0.213594	1	1	NA
ENSG00000224531	429.073	1.41142e-05	0.00144269	-0.451674	0.651504	1	0.844998	SMIM13
ENSG00000224536	16.0978	-1.2083e-08	0.00144268	-1.32587	0.184883	1	2.91167	LOC107985246
ENSG00000224543	3.6801	4.86609e-06	0.00144269	2.57808	0.00993499	1	0	NA
ENSG00000224546	303.235	-3.54663e-06	0.00144267	-0.77419	0.438819	1	0.738635	NA
ENSG00000224550	3.14366	-4.26899e-06	0.00144269	-2.10671	0.0351428	1	0	NA
ENSG00000224566	2.23563	-1.92059e-06	0.00144269	-1.07253	0.283483	1	1	NA
ENSG00000224578	174.148	1.16744e-06	0.00144266	0.220368	0.825584	1	1	NA
ENSG00000224596	7.82593	2.01049e-05	0.00144275	-2.20388	0.027533	1	1.50496	ZMIZ1-AS1
ENSG00000224597	120.904	-1.27385e-05	0.00144266	-1.88827	0.0589895	1	1	SVIL-AS1
ENSG00000224614	25.9588	-2.58364e-06	0.00144268	-1.14113	0.253816	1	2.26688	NA
ENSG00000224616	8.86399	3.26911e-07	0.00144268	0.0996558	0.920618	1	1.50496	NA
ENSG00000224626	5.30626	-1.65437e-06	0.00144269	0.0641472	0.948853	1	0	NA
ENSG00000224631	174.657	-3.25685e-06	0.00144266	-0.670585	0.502485	1	0.844998	NA
ENSG00000224635	9.27787	1.16543e-06	0.00144269	0.00806232	0.993567	1	0.339995	NA
ENSG00000224638	12.9764	2.38374e-06	0.00144268	0.787262	0.431129	1	1.96608	NA
ENSG00000224646	4.22996	-2.47078e-06	0.00144269	-1.02716	0.304346	1	0	NA
ENSG00000224650	3.19199	3.76876e-07	0.00144269	0.256651	0.797448	1	0	NA
ENSG00000224660	560.985	2.22357e-06	0.00144267	0.507759	0.611622	1	1	SH3BP5-AS1
ENSG00000224699	247.956	-3.70429e-06	0.00144264	-0.562382	0.573856	1	0.844998	NA
ENSG00000224707	7.4011	-1.70169e-06	0.00144269	-0.694805	0.487177	1	0.339995	NA
ENSG00000224722	3.13744	3.07507e-08	0.00144269	0.0135127	0.989219	1	0	NA
ENSG00000224728	9.05619	2.2835e-07	0.00144268	0.0795883	0.936565	1	0.339995	NA
ENSG00000224729	8.05361	1.94365e-06	0.00144269	0.738687	0.460097	1	1.03921	PCOLCE-AS1
ENSG00000224738	10.2128	-6.91538e-07	0.00144268	-0.227156	0.820302	1	2.54516	NA
ENSG00000224745	62.0548	-2.12939e-06	0.00144268	-0.579741	0.562089	1	1	NA
ENSG00000224769	7.70548	-3.45182e-07	0.00144269	-0.103709	0.917401	1	1	NA
ENSG00000224773	2.32479	-4.20517e-07	0.00144269	-0.348804	0.727236	1	0	NA
ENSG00000224775	3.7772	-8.67684e-07	0.00144269	-0.378091	0.705363	1	1.28376	NA
ENSG00000224781	3.28347	-1.83984e-06	0.00144269	-0.870255	0.384161	1	0	NA
ENSG00000224786	6.88789	8.7819e-07	0.00144269	0.338694	0.73484	1	1	NA
ENSG00000224790	25.989	-4.95814e-06	0.00144268	-1.2205	0.222274	1	1	NA
ENSG00000224830	2.69229	-1.19576e-06	0.00144269	-0.780308	0.435209	1	1.28376	NA
ENSG00000224831	6.57061	-7.13703e-07	0.00144268	-0.266611	0.789769	1	0.339995	NA
ENSG00000224834	2.4472	-1.90277e-06	0.00144269	0.587894	0.556603	1	0	NA
ENSG00000224839	5.81037	1.66276e-07	0.00144269	0.363422	0.716289	1	0	NA
ENSG00000224848	2.69568	-6.60748e-07	0.00144269	-0.380234	0.703772	1	0	NA
ENSG00000224856	11.5744	3.80048e-07	0.00144268	0.118196	0.905912	1	1	NA
ENSG00000224858	36.8952	5.35968e-06	0.00144268	1.51423	0.129967	1	2.08196	NA
ENSG00000224861	22.3209	1.81399e-06	0.00144268	0.507254	0.611977	1	1	NA
ENSG00000224870	263.772	-7.18616e-06	0.00144258	-0.752772	0.451587	1	0.409551	MRPL20-AS1
ENSG00000224875	13.1438	-2.64776e-08	0.00144268	-0.0149972	0.988034	1	1.50496	NA
ENSG00000224877	227.551	-6.61383e-06	0.0014426	-0.79096	0.428967	1	1	NDUFAF8
ENSG00000224885	3.94418	-2.34889e-06	0.00144269	-1.11889	0.263185	1	1	NA
ENSG00000224886	13.8055	-4.45799e-07	0.00144268	-0.753641	0.451065	1	2.54516	NA
ENSG00000224888	8.68656	2.04707e-06	0.00144268	0.686113	0.492642	1	1	NA
ENSG00000224892	17.5597	1.97239e-07	0.00144268	0.0549615	0.956169	1	3.77819	NA
ENSG00000224895	3.2201	-1.43764e-06	0.00144269	-0.835524	0.403423	1	1	NA
ENSG00000224897	17.9225	3.23737e-06	0.00144268	0.845839	0.397643	1	1.96608	POT1-AS1
ENSG00000224903	21.0846	3.6102e-06	0.00144269	1.21877	0.22293	1	1.96608	LOC101927858
ENSG00000224905	5.07023	-1.0904e-06	0.00144269	-0.432968	0.665038	1	1.28376	NA
ENSG00000224914	82.5332	5.83575e-06	0.00144268	1.40271	0.160703	1	0	LINC00863
ENSG00000224934	15.5542	1.28758e-06	0.00144268	0.351932	0.724889	1	2.91167	NA
ENSG00000224939	2.35393	7.95332e-07	0.00144269	0.451657	0.651516	1	1	LINC00184
ENSG00000224940	2.51902	-7.51116e-07	0.00144269	-0.467801	0.639927	1	1	PRRT4
ENSG00000224950	11.1277	1.16569e-06	0.00144269	0.518752	0.603934	1	1	NA
ENSG00000224959	15.3662	-2.64985e-06	0.00144269	-0.805376	0.420603	1	1	NA
ENSG00000224965	2.38294	-1.94445e-06	0.00144269	-1.11116	0.266498	1	0	NA
ENSG00000224967	40.0047	5.10694e-07	0.00144267	0.167878	0.86668	1	1.96608	NA
ENSG00000224969	10.0509	-3.29907e-06	0.00144268	-1.02479	0.305462	1	1	NA
ENSG00000224972	20.7621	1.32513e-06	0.00144268	0.373475	0.708795	1	3.77819	NA
ENSG00000224975	47.1073	-4.271e-06	0.00144268	-1.13764	0.25527	1	1.21664	INE1
ENSG00000224977	6.79305	-4.46053e-06	0.00144269	-2.01567	0.0438345	1	1.03921	LINC02776
ENSG00000224985	4.85092	6.78684e-06	0.00144269	0.115274	0.908228	1	0	NA
ENSG00000224988	12.5257	-3.03776e-06	0.00144269	-1.05071	0.293392	1	1.96608	NA
ENSG00000224992	3.95349	-3.10644e-07	0.00144269	-0.132637	0.894481	1	0	NA
ENSG00000225014	3.45603	-2.64187e-06	0.00144269	-1.57289	0.115743	1	0	NA
ENSG00000225022	17.0903	2.66945e-06	0.00144268	0.705173	0.480703	1	2.91167	NA
ENSG00000225025	5.62705	1.58547e-06	0.00144269	0.751118	0.452582	1	0	NA
ENSG00000225030	4.09364	1.07501e-06	0.00144269	0.567544	0.570345	1	1	NA
ENSG00000225031	64.2366	1.27758e-06	0.00144267	0.280301	0.779246	1	1.96608	NA
ENSG00000225032	144.967	-9.67726e-07	0.00144266	0.391415	0.695491	1	0.409551	LOC102723566
ENSG00000225051	6.397	1.5107e-06	0.00144268	0.527668	0.59773	1	1.03921	NA
ENSG00000225062	8.08511	3.14506e-06	0.00144268	0.94627	0.344011	1	1	CATIP-AS1
ENSG00000225067	28.3766	2.91632e-06	0.00144268	1.00029	0.317169	1	3.25	NA
ENSG00000225071	2.69491	-5.97266e-08	0.00144269	-0.571867	0.567412	1	1.28376	NA
ENSG00000225079	80.2446	-5.56326e-06	0.00144269	-1.90423	0.0568797	1	2.26688	NA
ENSG00000225091	53.7595	1.37658e-06	0.00144267	0.29531	0.767757	1	1.21664	SNORA71A
ENSG00000225092	47.3709	-7.61394e-07	0.00144266	-0.180094	0.857079	1	1.21664	NA
ENSG00000225093	17.0991	-2.97783e-06	0.00144268	-0.760983	0.446667	1	1.50496	NA
ENSG00000225094	2.76896	1.80278e-07	0.00144269	0.106941	0.914836	1	1.28376	NA
ENSG00000225111	21.7068	1.24745e-05	0.00144269	1.83593	0.0663686	1	2.26688	NA
ENSG00000225127	2.74069	-2.77758e-06	0.00144269	-1.6428	0.100424	1	0	LINC00237
ENSG00000225131	8.72767	-2.05887e-06	0.00144268	-0.671655	0.501804	1	0	NA
ENSG00000225138	197.757	6.62448e-06	0.00144269	2.62999	0.00853882	1	1.10888	NA
ENSG00000225159	11.6301	-1.23263e-05	0.0014427	0.0441553	0.964781	1	1.50496	NA
ENSG00000225163	8.55386	1.2542e-06	0.00144268	0.358606	0.71989	1	0	LINC00618
ENSG00000225171	7.04553	7.9663e-07	0.00144269	0.353907	0.723409	1	1.03921	NA
ENSG00000225178	369.43	3.90607e-06	0.00144269	0.84708	0.39695	1	1	NA
ENSG00000225187	25.9374	-1.14808e-07	0.00144268	-0.0408473	0.967418	1	3.25	NA
ENSG00000225190	1732.92	-2.46937e-07	0.00144262	-0.0360714	0.971225	1	0	PLEKHM1
ENSG00000225192	2.71797	3.18877e-06	0.00144269	1.82008	0.0687473	1	0	NA
ENSG00000225193	6.13947	-2.11618e-06	0.00144269	-0.882672	0.377413	1	1.50496	NA
ENSG00000225194	26.4232	-2.94271e-06	0.00144268	-0.698193	0.485056	1	1.96608	LINC00092
ENSG00000225195	26.0478	-2.64984e-06	0.00144268	-0.813346	0.41602	1	3.25	NA
ENSG00000225200	57.3721	3.86406e-06	0.00144268	0.117603	0.906382	1	1.21664	NA
ENSG00000225205	57.2288	9.56904e-06	0.00144267	1.75997	0.0784129	1	2.26688	NA
ENSG00000225213	17.0181	-3.01231e-06	0.00144268	-0.847224	0.396871	1	2.91167	NA
ENSG00000225215	61.6257	-1.70634e-06	0.00144267	-0.385196	0.700092	1	1.96608	NA
ENSG00000225217	37.9257	1.73609e-06	0.00144268	0.519143	0.603661	1	2.26688	NA
ENSG00000225218	6.92782	-4.81839e-06	0.00144269	-1.17428	0.240285	1	0.339995	NA
ENSG00000225224	32.2738	-2.94631e-05	0.00144282	-0.758719	0.44802	1	2.26688	NA
ENSG00000225246	4.39594	-1.00962e-06	0.00144269	-0.678438	0.497494	1	1.28376	NA
ENSG00000225259	4.1461	1.30482e-06	0.00144269	0.681257	0.495709	1	1	NA
ENSG00000225265	10.1214	-2.58181e-07	0.00144268	-0.0726097	0.942117	1	1.50496	TAF1A-AS1
ENSG00000225271	11.9884	3.14093e-06	0.00144269	1.25795	0.208409	1	2.91167	NA
ENSG00000225292	7.90317	1.77755e-06	0.00144268	0.640157	0.52207	1	1.03921	NA
ENSG00000225300	34.5735	1.00809e-06	0.00144267	0.173127	0.862552	1	1.21664	NA
ENSG00000225329	2.85636	2.17789e-06	0.00144269	1.33	0.183518	1	1.28376	LHFPL3-AS2
ENSG00000225331	5.07046	-6.62463e-07	0.00144269	-0.299948	0.764217	1	1.28376	NA
ENSG00000225335	25.797	-4.28891e-06	0.00144266	-0.796914	0.425501	1	3.77819	NA
ENSG00000225338	6.47049	-9.37807e-08	0.00144269	-0.0406052	0.967611	1	1.50496	NA
ENSG00000225339	13.8479	-1.03117e-06	0.00144268	-0.271514	0.785996	1	1.96608	NA
ENSG00000225345	19.2899	-5.02868e-07	0.00144269	-0.246871	0.805008	1	2.26688	NA
ENSG00000225377	13.1189	2.98895e-06	0.00144268	0.846453	0.3973	1	2.54516	NRSN2-AS1
ENSG00000225401	9.55024	3.51752e-06	0.00144269	1.40563	0.159834	1	1.03921	NA
ENSG00000225405	5.80093	2.20109e-06	0.00144269	1.07451	0.282594	1	0	NA
ENSG00000225408	4.72622	-5.02774e-07	0.00144269	-0.218042	0.827397	1	1	NA
ENSG00000225416	15.3069	2.11777e-06	0.00144269	0.753555	0.451116	1	1	NA
ENSG00000225418	8.4639	-2.28736e-06	0.00144269	-0.694163	0.48758	1	0	NA
ENSG00000225419	6.18469	-4.22301e-06	0.00144269	-1.97398	0.0483838	1	1.50496	NA
ENSG00000225422	3.64362	-2.49863e-07	0.00144269	-0.116646	0.907141	1	1	NA
ENSG00000225423	224.902	-2.15879e-06	0.00144268	-0.678485	0.497464	1	1	NA
ENSG00000225434	3.39469	1.84941e-06	0.00144269	0.919447	0.357862	1	0	LINC01504
ENSG00000225439	9.94099	3.64909e-07	0.00144269	0.434962	0.66359	1	0	BOLA3-AS1
ENSG00000225447	25.2319	-1.13369e-05	0.0014427	-1.57914	0.114305	1	2.26688	NA
ENSG00000225449	5.59468	-6.61179e-07	0.00144269	-0.423931	0.671616	1	0	RAB6C-AS1
ENSG00000225450	19.5118	-1.21725e-06	0.00144268	-0.381225	0.703036	1	3.25	NA
ENSG00000225465	17.6461	2.24406e-06	0.00144268	0.735815	0.461843	1	1.96608	NA
ENSG00000225470	471.814	3.9683e-05	0.00144285	0.514103	0.60718	1	0.684791	JPX
ENSG00000225479	11.9108	-3.22894e-06	0.00144269	-1.28191	0.199874	1	1.96608	PLCB1-IT1
ENSG00000225484	554.67	-5.21994e-06	0.00144265	-0.807576	0.419335	1	0.684791	NUTM2B-AS1
ENSG00000225489	6.20203	-2.83975e-07	0.00144269	-0.110268	0.912197	1	1.03921	NA
ENSG00000225492	16.4471	6.5629e-06	0.00144269	2.02979	0.0423777	1	1.50496	GBP1P1
ENSG00000225513	16.8966	-1.78393e-06	0.00144268	-0.887978	0.374553	1	1	NA
ENSG00000225518	7.18697	-2.30496e-06	0.00144269	-0.945149	0.344583	1	0	NA
ENSG00000225527	2.85106	-1.30859e-06	0.00144269	-0.732636	0.46378	1	0	NA
ENSG00000225528	135.859	-2.50886e-06	0.00144266	-0.700232	0.483782	1	1	NA
ENSG00000225535	2.40162	-5.31272e-07	0.00144269	-0.321638	0.747727	1	0	LINC01393
ENSG00000225548	7.29463	2.72664e-06	0.00144269	1.00085	0.316897	1	0	LINC01980
ENSG00000225556	8.55055	-1.56303e-06	0.00144269	-0.763454	0.445193	1	0	C2CD4D
ENSG00000225568	9.11151	-1.5721e-06	0.00144269	-0.410896	0.681149	1	1.03921	NA
ENSG00000225569	8.45026	1.04978e-06	0.00144269	0.249476	0.802993	1	0.339995	NA
ENSG00000225573	46.1483	4.58279e-06	0.00144268	1.32675	0.184593	1	1.96608	NA
ENSG00000225578	33.0997	2.60481e-06	0.00144268	0.753438	0.451187	1	1.21664	NA
ENSG00000225579	8.72794	5.80869e-07	0.00144268	0.199051	0.842223	1	1	NA
ENSG00000225591	11.945	1.32285e-07	0.00144268	-0.455483	0.648762	1	1.96608	NA
ENSG00000225614	91.0502	4.45451e-06	0.00144266	0.856585	0.391674	1	2.08196	ZNF469
ENSG00000225616	3.50838	2.00932e-06	0.00144269	0.575602	0.564884	1	1.28376	NA
ENSG00000225630	90.6628	-1.4745e-06	0.00144269	-0.82016	0.412125	1	0	NA
ENSG00000225632	6.97661	7.87082e-07	0.00144269	0.349164	0.726966	1	0	NA
ENSG00000225637	25.085	1.78415e-07	0.00144268	0.0562829	0.955116	1	1.96608	NA
ENSG00000225643	31.3239	6.86312e-06	0.00144267	1.23823	0.215631	1	2.26688	NA
ENSG00000225648	2610.19	3.88948e-06	0.00144264	0.602913	0.546567	1	0	SBDSP1
ENSG00000225663	487.748	5.01549e-07	0.00144265	0.0902307	0.928104	1	1	MCRIP1
ENSG00000225675	2.94974	1.5446e-06	0.00144269	0.946611	0.343837	1	1	LINC01771
ENSG00000225693	2.41069	3.27272e-07	0.00144269	0.264664	0.791268	1	0	NA
ENSG00000225695	4.14108	-4.29363e-06	0.00144269	-1.67754	0.0934368	1	1	NA
ENSG00000225697	255.281	-2.62788e-06	0.00144266	-0.502348	0.615422	1	1	SLC26A6
ENSG00000225720	58.5708	-6.37112e-06	0.00144268	-1.46999	0.141564	1	2.26688	NA
ENSG00000225721	30.4691	7.20358e-07	0.00144268	0.202013	0.839907	1	1.96608	NA
ENSG00000225733	2508.46	2.89356e-06	0.0014426	0.346033	0.729318	1	0	FGD5-AS1
ENSG00000225750	10.0743	-3.62938e-06	0.00144269	0.492847	0.622121	1	1	NA
ENSG00000225756	22.8638	-3.63459e-06	0.00144269	-1.45286	0.146263	1	3.77819	DBH-AS1
ENSG00000225762	2.63392	1.24866e-06	0.00144269	0.673707	0.500498	1	1	NA
ENSG00000225779	4.80794	-1.83047e-06	0.00144269	-1.15288	0.248958	1	0	NA
ENSG00000225783	4104.72	-1.60165e-06	0.00144268	-0.542237	0.587655	1	0	MIAT
ENSG00000225791	23.5618	4.3859e-07	0.00144267	0.104614	0.916682	1	1	TRAM2-AS1
ENSG00000225793	16.5495	1.63387e-06	0.00144268	0.493992	0.621312	1	2.54516	LOC100506804
ENSG00000225798	2.44546	1.73633e-06	0.00144269	1.04105	0.297853	1	1.28376	NA
ENSG00000225806	9.19725	2.989e-06	0.00144268	0.966709	0.33369	1	0.339995	NA
ENSG00000225808	49.0797	-2.88996e-06	0.00144266	-0.534597	0.592929	1	2.26688	NA
ENSG00000225822	3.95864	-2.65386e-06	0.00144269	-1.47571	0.140021	1	0	NA
ENSG00000225828	394.594	1.70917e-06	0.00144263	0.250115	0.802498	1	0.844998	FAM229A
ENSG00000225830	1344.89	1.47212e-05	0.00144258	1.39295	0.163634	1	0.456146	ERCC6
ENSG00000225855	9.93715	5.29841e-07	0.00144268	0.17279	0.862817	1	0.339995	RUSC1-AS1
ENSG00000225880	63.9119	4.5055e-06	0.00144268	1.14811	0.250923	1	2.08196	LINC00115
ENSG00000225889	15.9702	-8.92578e-06	0.00144269	-0.0910263	0.927472	1	2.91167	NA
ENSG00000225891	20.133	4.38634e-06	0.00144267	0.73191	0.464223	1	2.26688	NA
ENSG00000225900	19.238	-8.84867e-07	0.00144268	-0.294458	0.768408	1	3.25	NA
ENSG00000225907	5.18645	-2.25757e-06	0.00144269	-0.962389	0.335854	1	0	NA
ENSG00000225912	24.1145	-8.7242e-07	0.00144268	-0.232814	0.815906	1	1.96608	NA
ENSG00000225921	1104.47	6.37109e-06	0.00144263	0.90774	0.364015	1	1	NOL7
ENSG00000225931	9.64513	1.02631e-06	0.00144269	0.427509	0.669008	1	1	NA
ENSG00000225932	3.48336	3.72121e-06	0.00144269	2.37844	0.017386	1	0	CTAGE4
ENSG00000225936	3.0599	1.91382e-06	0.00144269	1.5586	0.11909	1	0	NA
ENSG00000225938	124.554	-4.63573e-06	0.00144268	-1.2362	0.216386	1	1.96608	NA
ENSG00000225945	18.1419	-6.17359e-06	0.00144268	-1.33324	0.182453	1	1.96608	NA
ENSG00000225948	102.218	7.81008e-06	0.00144267	1.54427	0.122522	1	1	NA
ENSG00000225964	6.97249	-2.93702e-07	0.00144269	-0.161604	0.871618	1	0	NA
ENSG00000225969	4.6518	1.69142e-06	0.00144269	0.701978	0.482693	1	0	NA
ENSG00000225972	2.96039	-1.81095e-06	0.00144269	-1.24812	0.211988	1	0	NA
ENSG00000225973	100.564	7.71146e-06	0.00144266	1.30022	0.193527	1	0	PIGBOS1
ENSG00000225975	56.1222	-3.91743e-06	0.00144264	-0.283415	0.776859	1	2.08196	LINC01534
ENSG00000225978	54.9083	1.00128e-05	0.00144268	2.14974	0.0315759	1	1.21664	NA
ENSG00000225979	2.68131	4.22204e-07	0.00144269	0.245644	0.805958	1	0	NA
ENSG00000225986	11.8368	1.40235e-06	0.00144269	0.529752	0.596284	1	1.50496	UBXN10-AS1
ENSG00000225991	27.2241	5.78894e-07	0.00144268	0.176625	0.859803	1	3.77819	NA
ENSG00000226002	14.057	1.81955e-06	0.00144268	0.530595	0.5957	1	2.91167	NA
ENSG00000226010	2.61685	-1.62021e-07	0.00144269	0.0911844	0.927346	1	1	NA
ENSG00000226015	8.99543	-2.29704e-06	0.00144268	-0.693934	0.487723	1	1.03921	NA
ENSG00000226029	172.611	1.15278e-07	0.00144266	0.0214491	0.982887	1	1.10888	LINC01772
ENSG00000226049	15.8554	2.53977e-06	0.00144268	0.78889	0.430176	1	1.96608	NA
ENSG00000226051	3.64176	2.09943e-06	0.00144269	1.34663	0.1781	1	0	ZNF503-AS1
ENSG00000226054	3.224	5.15631e-07	0.00144269	0.260161	0.794739	1	0	NA
ENSG00000226067	153.782	-6.58643e-06	0.00144266	-1.50957	0.131154	1	1.10888	NA
ENSG00000226072	3.36909	-7.14975e-07	0.00144269	-0.48779	0.625699	1	0	NA
ENSG00000226084	70.2764	-0.000129781	0.00144561	1.06888	0.285123	1	0	NA
ENSG00000226085	5.07714	-2.62067e-06	0.00144269	-1.16404	0.244408	1	0	NA
ENSG00000226086	2.92522	4.32069e-07	0.00144269	0.266848	0.789586	1	0	NA
ENSG00000226091	3.48786	2.09411e-06	0.00144269	0.97897	0.327595	1	0	LINC00937
ENSG00000226117	7.88503	-1.751e-06	0.00144269	-0.87692	0.38053	1	0	NA
ENSG00000226121	27.7629	-2.87892e-07	0.00144268	-0.0950751	0.924255	1	1.96608	NA
ENSG00000226124	22.6355	3.07791e-06	0.00144268	0.743503	0.457177	1	3.25	FTCDNL1
ENSG00000226137	28.1054	-1.80411e-06	0.00144269	-0.747394	0.454826	1	1	BAIAP2-DT
ENSG00000226149	15.2207	-3.87679e-06	0.00144268	-1.00006	0.317282	1	1	NA
ENSG00000226155	4.91869	-7.47158e-07	0.00144269	-0.274484	0.783713	1	0	NA
ENSG00000226161	4.37555	3.22784e-06	0.00144269	1.61212	0.106935	1	1.28376	NA
ENSG00000226174	9.06392	6.39008e-07	0.00144268	0.184696	0.853468	1	0	TEX22
ENSG00000226180	58.8092	1.75647e-07	0.00144268	0.0559516	0.95538	1	1.21664	LOC100129215
ENSG00000226200	175.647	1.2734e-05	0.00144266	1.9242	0.0543289	1	1	NA
ENSG00000226210	411.263	2.88719e-06	0.00144268	0.868634	0.385047	1	1.10888	WASH8P
ENSG00000226221	45.8833	-2.67365e-06	0.00144267	-0.44511	0.65624	1	2.26688	NA
ENSG00000226233	3.66125	-6.91626e-07	0.00144269	-0.374727	0.707863	1	0	NA
ENSG00000226243	5.00876	1.48931e-06	0.00144269	0.607583	0.543464	1	0	NA
ENSG00000226251	3.67651	-1.09236e-06	0.00144269	-0.582969	0.559914	1	0	LINC02608
ENSG00000226259	76.4561	-1.26953e-06	0.00144269	-0.708062	0.478907	1	1.96608	NA
ENSG00000226266	32.2808	8.09145e-06	0.00144267	0.524346	0.600038	1	2.26688	BAZ2B
ENSG00000226284	3.19756	2.72638e-06	0.00144269	1.51386	0.13006	1	0	NA
ENSG00000226287	43.0548	-7.4743e-06	0.00144265	-0.896162	0.370166	1	1.21664	TMEM191A
ENSG00000226310	3.28148	1.72043e-06	0.00144269	1.12658	0.259922	1	1.28376	NA
ENSG00000226312	3.74773	-2.70987e-07	0.00144269	-0.165967	0.868183	1	1	CFLAR-AS1
ENSG00000226314	17.9454	7.12704e-07	0.00144268	0.218581	0.826976	1	3.77819	ZNF192P1
ENSG00000226318	3.49702	4.4724e-07	0.00144269	0.244005	0.807227	1	0	NA
ENSG00000226328	69.9927	2.78626e-06	0.00144265	0.481718	0.630006	1	1	NUP50-DT
ENSG00000226352	4.52286	2.08103e-06	0.00144269	0.89658	0.369943	1	1.28376	NA
ENSG00000226360	68.5028	2.09194e-06	0.00144267	0.492858	0.622113	1	1	NA
ENSG00000226375	3.82239	-1.93976e-06	0.00144269	-0.855662	0.392185	1	1	NA
ENSG00000226380	988.344	-3.35161e-06	0.00144267	-0.829926	0.406581	1	0.456146	NA
ENSG00000226383	16.5841	9.1496e-07	0.00144269	0.438766	0.660831	1	1.50496	LINC01876
ENSG00000226396	47.0752	-3.343e-06	0.00144266	-0.818151	0.413271	1	2.08196	NA
ENSG00000226410	3.17786	1.50574e-06	0.00144269	0.550344	0.582083	1	1.28376	NA
ENSG00000226415	3.69987	-3.75444e-06	0.00144269	-1.59968	0.109669	1	0	NA
ENSG00000226419	147.468	4.61259e-06	0.00144258	0.309625	0.756846	1	1	SLC16A1-AS1
ENSG00000226423	9.65752	3.42877e-06	0.00144269	1.13486	0.256433	1	1.50496	NA
ENSG00000226445	2.44594	-9.0521e-08	0.00144269	-0.00973109	0.992236	1	1.28376	NA
ENSG00000226450	43.1001	-7.53037e-07	0.00144268	-0.239757	0.810518	1	1.96608	NA
ENSG00000226471	145.201	-5.88682e-06	0.00144267	-1.25845	0.20823	1	0.409551	NA
ENSG00000226479	355.503	5.27794e-06	0.0014426	0.436927	0.662164	1	1.10888	TMEM185B
ENSG00000226498	31.7439	-1.89153e-07	0.00144267	-0.10683	0.914924	1	1.96608	NA
ENSG00000226499	15.0716	-2.87635e-06	0.00144268	-0.959594	0.33726	1	2.54516	NA
ENSG00000226501	7.42278	-1.39393e-06	0.00144269	-0.558358	0.5766	1	1	NA
ENSG00000226508	3.25145	-6.29325e-07	0.00144269	-0.379315	0.704454	1	1.28376	LINC01918
ENSG00000226525	42.6256	-1.52245e-07	0.00144268	-0.0417321	0.966712	1	2.08196	NA
ENSG00000226530	20.7248	7.43731e-06	0.00144268	1.88054	0.0600351	1	3.25	NA
ENSG00000226564	16.6047	-9.04788e-07	0.00144269	-0.414177	0.678745	1	1	NA
ENSG00000226578	2.67257	1.69621e-06	0.00144269	1.0095	0.312733	1	1	NA
ENSG00000226581	4.2274	-1.58809e-06	0.00144269	-0.723227	0.46954	1	0	NA
ENSG00000226608	24.8826	5.78912e-06	0.00144267	1.22713	0.219772	1	3.77819	NA
ENSG00000226609	3.50606	-2.96312e-07	0.00144269	-0.140767	0.888054	1	1.28376	NA
ENSG00000226632	4.44565	-8.7179e-07	0.00144269	-0.362732	0.716805	1	0	NA
ENSG00000226645	3.66456	-2.05565e-06	0.00144269	-1.24129	0.214499	1	0	NA
ENSG00000226648	20.621	3.49846e-06	0.00144267	0.82522	0.409247	1	3.25	PLCG1-AS1
ENSG00000226659	34.1796	4.02647e-08	0.00144268	0.0102029	0.991859	1	1.21664	LOC101929574
ENSG00000226660	219.853	-1.7464e-06	0.00144268	-0.597877	0.549922	1	1	NA
ENSG00000226666	7.72326	1.71275e-07	0.00144268	0.205283	0.837351	1	0	NA
ENSG00000226688	154.327	4.83919e-06	0.00144265	0.697833	0.485282	1	0.0124971	ENTPD1-AS1
ENSG00000226696	108.349	1.55155e-06	0.00144263	0.217312	0.827965	1	1.96608	LENG8-AS1
ENSG00000226699	3.0751	-8.06583e-07	0.00144269	-0.424121	0.671478	1	1.28376	NA
ENSG00000226711	35.9234	6.77058e-06	0.00144267	1.40943	0.158707	1	1.21664	FAM66C
ENSG00000226721	37.6746	3.1862e-07	0.00144267	-0.0317444	0.974676	1	1.21664	NA
ENSG00000226723	3.04235	-4.71068e-07	0.00144269	-0.403028	0.686928	1	0	NA
ENSG00000226742	222.114	5.3482e-06	0.00144267	1.22644	0.220032	1	0.0124971	HSBP1L1
ENSG00000226752	665.749	-5.96125e-07	0.00144269	-0.324351	0.745672	1	0	CUTALP
ENSG00000226754	7.72543	-3.0525e-06	0.00144269	-1.04092	0.297914	1	0.339995	LOC100507564
ENSG00000226755	2.45696	9.28592e-07	0.00144269	0.565822	0.571515	1	1	NA
ENSG00000226758	2.67655	2.27323e-06	0.00144269	1.26599	0.205515	1	0	DISC1-IT1
ENSG00000226761	33.5172	1.34924e-06	0.00144269	0.531011	0.595411	1	1.21664	TAS2R46
ENSG00000226763	7.84277	1.63199e-06	0.00144268	0.5223	0.601461	1	0.339995	SRRM5
ENSG00000226766	9.23944	-4.43881e-07	0.00144269	-0.0971487	0.922608	1	1.50496	NA
ENSG00000226777	44.8609	6.2314e-07	0.00144268	0.180331	0.856892	1	1.96608	FAM30A
ENSG00000226790	2.85414	8.35691e-07	0.00144269	0.511917	0.608709	1	1	NA
ENSG00000226791	70.1677	6.48066e-07	0.00144266	0.0615804	0.950897	1	2.08196	LINC02611
ENSG00000226800	5.27385	1.2588e-06	0.00144269	0.559816	0.575605	1	1.28376	CACTIN-AS1
ENSG00000226801	9.09932	-1.23312e-05	0.00144271	-0.672012	0.501576	1	1.03921	NA
ENSG00000226803	4.6679	-1.12937e-06	0.00144269	-0.549862	0.582414	1	0	NA
ENSG00000226816	6.02945	8.92506e-07	0.00144269	0.503704	0.61447	1	1.03921	NA
ENSG00000226822	2.78628	5.90606e-07	0.00144269	0.326533	0.744021	1	1.28376	NA
ENSG00000226823	5.26186	2.33409e-06	0.00144269	1.11985	0.262776	1	1	NA
ENSG00000226824	17.7791	6.30513e-06	0.00144268	0.370137	0.711281	1	3.25	NA
ENSG00000226833	2.62322	3.80944e-07	0.00144269	0.239962	0.81036	1	0	LOC100505774
ENSG00000226849	6.34621	-5.86954e-07	0.00144269	-0.227853	0.819761	1	1.03921	NA
ENSG00000226855	19.8117	-5.50185e-07	0.00144267	-1.00639	0.314229	1	2.26688	NA
ENSG00000226856	3.52341	-6.96515e-06	0.0014427	-3.33253	0.000860615	1	0	THORLNC
ENSG00000226864	3.03522	-1.22765e-07	0.00144269	-0.0706648	0.943665	1	1.28376	ATE1-AS1
ENSG00000226891	20.4907	3.49496e-07	0.00144268	0.0930925	0.92583	1	1	LINC01359
ENSG00000226933	2.38582	1.69953e-06	0.00144269	1.16411	0.24438	1	0	NA
ENSG00000226937	2.7412	2.65803e-06	0.00144269	2.08032	0.0374965	1	0	NA
ENSG00000226942	12.2793	-6.29665e-07	0.00144268	-0.267417	0.789148	1	2.54516	NA
ENSG00000226944	2.5389	-9.15987e-07	0.00144269	-0.663857	0.506782	1	0	LOC102724450
ENSG00000226948	6.19249	-7.2043e-07	0.00144269	-0.263567	0.792114	1	1.50496	NA
ENSG00000226950	763.029	-6.08381e-07	0.00144256	-0.0627173	0.949992	1	1	DANCR
ENSG00000226954	4.29989	-1.54579e-07	0.00144269	0.0477441	0.96192	1	1.28376	NA
ENSG00000226964	6.34517	-2.10838e-06	0.00144268	-0.701038	0.483279	1	1.03921	NA
ENSG00000226976	6.80031	5.08428e-07	0.00144269	0.0459022	0.963388	1	0	NA
ENSG00000226981	2.49851	5.09814e-07	0.00144269	0.299757	0.764362	1	0	NA
ENSG00000226982	6.61638	-4.03783e-07	0.00144268	-0.376726	0.706377	1	1	NA
ENSG00000226989	21.5264	-3.44638e-06	0.00144268	-1.04296	0.296966	1	3.77819	NA
ENSG00000227001	9.60592	-1.18855e-06	0.00144269	-0.613639	0.539454	1	0.339995	NA
ENSG00000227008	22.0935	4.06293e-06	0.00144268	0.999376	0.317613	1	1.96608	NA
ENSG00000227009	2.35174	-3.12142e-07	0.00144269	-0.245991	0.805689	1	1.28376	NA
ENSG00000227032	19.6139	-5.99111e-06	0.00144269	-2.08271	0.0372776	1	1.96608	NA
ENSG00000227036	9.43621	-2.27924e-06	0.00144269	-0.943549	0.3454	1	0	LINC00511
ENSG00000227039	779.648	-2.85477e-06	0.00144266	-0.591722	0.554036	1	1	ITGB2-AS1
ENSG00000227051	31.9073	2.12503e-06	0.00144269	0.866084	0.386444	1	1.96608	C14orf132
ENSG00000227053	11.6504	-1.62927e-06	0.00144268	-0.475422	0.634487	1	1.50496	MUC12-AS1
ENSG00000227055	5.37665	1.10619e-06	0.00144269	0.538721	0.590079	1	0	NA
ENSG00000227063	261.965	3.76656e-06	0.00144266	0.761175	0.446552	1	0.844998	NA
ENSG00000227070	32.3322	-1.09044e-06	0.00144268	-0.328392	0.742615	1	1.96608	NA
ENSG00000227077	18.1863	2.56616e-06	0.00144269	0.704329	0.481228	1	2.26688	NA
ENSG00000227081	206.566	1.66642e-06	0.00144265	0.301584	0.762969	1	0.844998	NA
ENSG00000227082	8.25575	-1.67649e-06	0.00144269	-0.793333	0.427584	1	1.50496	LINC02798
ENSG00000227097	34.7873	-1.06283e-06	0.00144268	-1.47046	0.141437	1	1	NA
ENSG00000227124	111.986	3.52811e-06	0.00144266	0.687992	0.491458	1	1.96608	ZNF717
ENSG00000227154	2.50886	-3.7396e-07	0.00144269	-0.251018	0.8018	1	1	NA
ENSG00000227155	2.94671	-1.72648e-06	0.00144269	-0.948531	0.342859	1	1	NA
ENSG00000227161	22.6907	5.73195e-07	0.00144268	0.153456	0.878039	1	3.77819	NA
ENSG00000227165	11.9678	1.80567e-06	0.00144269	0.704055	0.481398	1	1.50496	WDR11-AS1
ENSG00000227189	6.27306	2.1799e-06	0.00144269	0.882206	0.377666	1	0.339995	NA
ENSG00000227191	1131.25	-6.46722e-06	0.00144268	-1.49315	0.135398	1	0	NA
ENSG00000227195	5.77178	-9.60448e-07	0.00144269	-0.401125	0.688328	1	1.28376	MIR663AHG
ENSG00000227199	5.85971	1.79359e-06	0.00144269	0.70724	0.479417	1	1.28376	ST7-AS1
ENSG00000227200	6.29219	-2.33435e-06	0.00144269	-1.03208	0.302034	1	1.03921	NA
ENSG00000227213	3.13049	-2.29345e-06	0.00144269	-1.18456	0.23619	1	0	SPATA13-AS1
ENSG00000227218	2.51817	-1.15032e-06	0.00144269	0.122795	0.902269	1	0	NA
ENSG00000227232	51.1397	-3.53742e-06	0.00144267	-0.784916	0.432503	1	1.21664	NA
ENSG00000227240	3.54024	2.59041e-06	0.00144269	1.61718	0.10584	1	0	NA
ENSG00000227242	11.9332	7.06197e-07	0.00144269	0.793218	0.427651	1	2.91167	NA
ENSG00000227252	8.07998	-3.27009e-07	0.00144268	-0.116951	0.906899	1	0.339995	NA
ENSG00000227258	3.69553	1.28135e-06	0.00144269	0.813076	0.416174	1	0	SMIM2-AS1
ENSG00000227268	11.1137	-1.6899e-06	0.00144268	-0.596204	0.551039	1	2.54516	KLLN
ENSG00000227288	2.98192	1.72525e-06	0.00144269	0.911247	0.362165	1	0	NA
ENSG00000227295	2.99238	7.72772e-07	0.00144269	0.426617	0.669658	1	0	NA
ENSG00000227297	2.49418	-3.01763e-07	0.00144269	-0.166539	0.867733	1	1	NA
ENSG00000227329	7.09571	3.28489e-07	0.00144269	-0.0798696	0.936341	1	1.50496	NA
ENSG00000227331	3.33633	-4.91065e-07	0.00144269	-0.244047	0.807194	1	0	NA
ENSG00000227337	3.58659	-1.60012e-06	0.00144269	-0.757252	0.448899	1	0	NA
ENSG00000227344	2.58955	2.03637e-07	0.00144269	0.107045	0.914753	1	0	NA
ENSG00000227345	746.488	5.4012e-06	0.00144261	0.664577	0.506321	1	1	PARG
ENSG00000227347	8.91013	7.95249e-06	0.0014427	1.02082	0.30734	1	0	NA
ENSG00000227354	59.0687	-5.22419e-06	0.00144264	-0.477579	0.63295	1	1.96608	RBM26-AS1
ENSG00000227355	3.63187	3.59857e-06	0.00144269	1.85661	0.0633671	1	1.28376	NA
ENSG00000227356	3.12541	5.90335e-07	0.00144269	0.303475	0.761528	1	0	LINC00866
ENSG00000227359	4.90632	1.12489e-06	0.00144269	0.536172	0.59184	1	1.28376	NA
ENSG00000227370	4.21177	-7.10857e-07	0.00144269	-0.365075	0.715055	1	1	NA
ENSG00000227372	416.171	2.20482e-06	0.00144262	0.408652	0.682795	1	0.738635	TP73-AS1
ENSG00000227373	17.9974	1.88842e-05	0.00144274	-1.59179	0.111431	1	1.96608	RABGAP1L-DT
ENSG00000227374	16.1411	-7.01799e-06	0.00144269	0.912092	0.36172	1	2.91167	NA
ENSG00000227376	30.8971	-2.70023e-06	0.00144267	-0.651444	0.51476	1	1.96608	NA
ENSG00000227379	9.68982	-4.94378e-07	0.00144269	-0.184808	0.85338	1	1.03921	NA
ENSG00000227382	3.02972	-3.94535e-07	0.00144269	-0.21373	0.830757	1	0	NA
ENSG00000227383	27.9951	-2.05669e-07	0.00144268	-0.0734724	0.94143	1	2.26688	NA
ENSG00000227388	18.1821	1.46084e-06	0.00144268	0.418567	0.675533	1	3.25	NA
ENSG00000227394	2.72875	-1.82866e-06	0.00144269	-0.983302	0.325459	1	1	NA
ENSG00000227398	67.0965	-1.14147e-06	0.00144265	-0.188328	0.85062	1	1.96608	NA
ENSG00000227403	170.108	-8.75985e-07	0.00144267	-0.198297	0.842813	1	1.10888	LINC01806
ENSG00000227436	4.41575	-1.28308e-06	0.00144269	-0.610284	0.541673	1	1.28376	NA
ENSG00000227456	3.54239	-1.30766e-06	0.00144269	-0.669972	0.502876	1	0	LINC00310
ENSG00000227477	4.50088	-6.2523e-07	0.00144269	-0.263751	0.791972	1	1	STK4-AS1
ENSG00000227484	4.60786	4.36649e-07	0.00144269	-0.259092	0.795564	1	1	NA
ENSG00000227486	19.7472	8.16354e-07	0.00144268	0.178278	0.858505	1	2.26688	NA
ENSG00000227495	6.37278	2.45325e-06	0.00144269	0.909219	0.363235	1	0.339995	KIF1C-AS1
ENSG00000227500	174.48	-1.09844e-05	0.00144265	-1.60913	0.107587	1	0.0124971	SCAMP4
ENSG00000227525	7.01507	-2.07004e-06	0.00144269	-0.73391	0.463003	1	1.50496	NA
ENSG00000227533	10.9745	2.20894e-07	0.00144268	0.0586079	0.953264	1	2.91167	SLC2A1-AS1
ENSG00000227536	10.7216	-5.52414e-06	0.00144269	-0.225017	0.821966	1	2.54516	NA
ENSG00000227540	16.308	1.43371e-06	0.00144267	0.341176	0.732971	1	1.96608	DNAJC9-AS1
ENSG00000227541	5.56504	-2.72408e-06	0.00144269	-1.04327	0.296823	1	0	NA
ENSG00000227543	109.453	-7.87375e-08	0.00144266	-0.017145	0.986321	1	1	NA
ENSG00000227550	9.31286	-3.42942e-06	0.00144269	-1.75348	0.0795194	1	1.03921	NA
ENSG00000227560	12.6795	-6.66775e-08	0.00144268	-0.0321107	0.974384	1	1.96608	NA
ENSG00000227591	7.5509	5.09401e-07	0.00144269	0.191745	0.847942	1	1.50496	HSD11B1-AS1
ENSG00000227598	5.65075	-1.09153e-06	0.00144269	-0.473812	0.635634	1	0	NA
ENSG00000227603	23.3071	2.62521e-06	0.00144268	1.00216	0.316267	1	2.26688	NA
ENSG00000227615	205.983	5.79634e-07	0.00144267	-0.271767	0.785801	1	0.844998	NA
ENSG00000227619	5.02836	-4.05777e-06	0.00144269	-2.30808	0.0209948	1	1	NA
ENSG00000227627	55.5282	-6.177e-07	0.00144265	-0.107732	0.914209	1	1.21664	NA
ENSG00000227630	33.5792	-1.51927e-06	0.00144269	-1.0051	0.314849	1	1.96608	LINC01132
ENSG00000227632	2.78201	8.95071e-07	0.00144269	0.716849	0.473467	1	1	NA
ENSG00000227653	2.83093	2.72085e-07	0.00144269	0.151	0.879976	1	1.28376	NA
ENSG00000227666	3.3225	1.46572e-06	0.00144269	0.809344	0.418317	1	0	NA
ENSG00000227671	1433.28	-3.82374e-06	0.00144263	-0.534776	0.592804	1	0	NA
ENSG00000227678	56.2566	-5.80041e-06	0.00144269	-1.80385	0.0712545	1	1	NA
ENSG00000227694	82.1057	1.15007e-06	0.00144268	0.305799	0.759758	1	2.26688	NA
ENSG00000227698	5.68533	-6.6109e-07	0.00144269	-0.261964	0.79335	1	1	NA
ENSG00000227704	2.93265	-4.0672e-07	0.00144269	-0.257423	0.796852	1	0	NA
ENSG00000227722	2.78783	-1.04397e-06	0.00144269	-0.463924	0.642702	1	1.28376	NA
ENSG00000227725	3.37855	1.13565e-06	0.00144269	0.620428	0.534976	1	1.28376	NA
ENSG00000227740	8.6478	-6.13689e-07	0.00144268	-0.19516	0.845268	1	1	NA
ENSG00000227741	25.9899	1.40314e-06	0.00144267	0.352179	0.724704	1	3.77819	LOC729867
ENSG00000227773	3.24481	-3.0925e-07	0.00144269	-0.122581	0.902439	1	1.28376	NA
ENSG00000227775	6.34121	-1.99183e-05	0.00144275	-0.257219	0.79701	1	0.339995	NA
ENSG00000227776	8.21444	4.45062e-07	0.00144269	0.178536	0.858302	1	1	NA
ENSG00000227782	14.775	-2.94939e-06	0.00144268	-0.882065	0.377742	1	2.91167	NA
ENSG00000227799	9.27364	1.94498e-06	0.00144268	0.576928	0.563988	1	1.03921	NA
ENSG00000227811	3.71731	1.65035e-06	0.00144269	0.98049	0.326844	1	1	INKA2-AS1
ENSG00000227825	3.26833	-6.45939e-07	0.00144269	-0.3614	0.717801	1	1	SLC9A7P1
ENSG00000227827	73.2516	1.5599e-06	0.00144269	1.44586	0.148215	1	2.08196	NA
ENSG00000227836	13.9676	1.18e-06	0.00144268	0.349776	0.726506	1	2.54516	NA
ENSG00000227855	2.32992	7.28438e-08	0.00144269	0.0548455	0.956262	1	0	DPY19L2P3
ENSG00000227879	2.53392	2.32358e-07	0.00144269	0.125839	0.899859	1	0	NA
ENSG00000227887	3.6177	4.68418e-07	0.00144269	0.309003	0.75732	1	0	NA
ENSG00000227888	4.49284	2.16069e-06	0.00144269	1.41061	0.158359	1	0	NA
ENSG00000227896	13.313	3.72939e-06	0.00144268	1.00228	0.316209	1	2.91167	NA
ENSG00000227908	15.2023	3.90614e-05	0.00144294	0.971094	0.331501	1	2.91167	FLJ31104
ENSG00000227920	36.1629	-3.5983e-06	0.00144269	-1.39862	0.161928	1	1	NA
ENSG00000227945	60.7956	2.20602e-06	0.00144268	0.676167	0.498935	1	2.08196	NA
ENSG00000227946	58.7095	-3.1182e-06	0.00144262	-0.432256	0.665555	1	1	NA
ENSG00000227953	5.34281	3.6539e-07	0.00144269	0.15934	0.873401	1	1.28376	NA
ENSG00000227962	6.50394	3.37875e-06	0.00144269	1.33542	0.18174	1	1.50496	NA
ENSG00000227963	13.9974	-2.21421e-06	0.00144267	-0.542385	0.587554	1	1.50496	RBM15-AS1
ENSG00000227986	30.0845	1.83385e-06	0.00144267	0.419497	0.674853	1	2.26688	NA
ENSG00000227992	4.05866	-1.39761e-06	0.00144269	-0.669446	0.503211	1	1	NA
ENSG00000228002	4.50561	3.2966e-07	0.00144269	0.134492	0.893013	1	1.28376	NA
ENSG00000228007	17.4156	3.60534e-06	0.00144269	0.74819	0.454346	1	1.96608	NA
ENSG00000228010	6.8031	2.08495e-06	0.00144269	0.836954	0.402618	1	0.339995	NA
ENSG00000228013	3.57158	-3.58829e-07	0.00144269	-0.203273	0.838921	1	0	IL6R-AS1
ENSG00000228033	4.95002	1.11039e-06	0.00144269	1.56157	0.118389	1	0	NA
ENSG00000228037	14.8782	1.42849e-06	0.00144267	0.364082	0.715797	1	2.91167	LOC100996583
ENSG00000228043	5.85738	-1.11701e-06	0.00144269	-0.435814	0.662972	1	0	NA
ENSG00000228049	35.5768	-3.60149e-06	0.00144268	-0.909061	0.363318	1	2.26688	POLR2J2
ENSG00000228053	2.80674	6.50248e-07	0.00144269	0.388321	0.697779	1	1.28376	NA
ENSG00000228063	4.21377	2.05766e-06	0.00144269	1.15985	0.246109	1	0	LYPLAL1-DT
ENSG00000228071	9.59444	-3.98268e-06	0.00144269	-1.4551	0.145642	1	1.03921	NA
ENSG00000228079	7.6222	-4.33239e-06	0.00144269	0.0966364	0.923015	1	1.50496	NA
ENSG00000228084	12.3255	-8.52735e-07	0.00144268	-0.26289	0.792635	1	1.96608	NA
ENSG00000228106	72.2461	5.93447e-06	0.00144266	-0.13935	0.889174	1	2.08196	NA
ENSG00000228107	23.652	2.31544e-07	0.00144268	-0.395281	0.692635	1	2.26688	NA
ENSG00000228109	5.00296	8.9185e-08	0.00144269	0.0512863	0.959097	1	1	MELTF-AS1
ENSG00000228110	2.99265	2.22108e-06	0.00144269	1.29737	0.194504	1	1.28376	NA
ENSG00000228113	7.71779	-1.10578e-06	0.00144268	-0.410561	0.681395	1	1.03921	NA
ENSG00000228124	5.91077	2.16326e-06	0.00144269	0.925081	0.354924	1	0	NA
ENSG00000228140	88.2519	-1.82385e-06	0.00144268	-0.56709	0.570653	1	2.26688	NA
ENSG00000228158	5.97681	-1.16345e-06	0.00144269	-0.497777	0.618641	1	1	NA
ENSG00000228168	21.422	-6.80725e-06	0.00144269	-2.20825	0.0272269	1	3.77819	NA
ENSG00000228172	30.6962	-1.65582e-06	0.00144267	0.435963	0.662864	1	1.96608	NA
ENSG00000228192	3.97208	1.95462e-06	0.00144269	0.892734	0.372	1	0	NA
ENSG00000228201	3.74818	-1.49823e-07	0.00144269	-0.0625727	0.950107	1	0	NA
ENSG00000228203	5.81305	-6.15388e-07	0.00144269	-0.258253	0.796212	1	1.28376	RNF144A-AS1
ENSG00000228205	23.8059	-1.37991e-06	0.00144267	-0.329049	0.742118	1	2.26688	NA
ENSG00000228212	2.81621	3.11287e-06	0.00144269	1.77125	0.0765188	1	1	NA
ENSG00000228216	2.75347	-1.2589e-06	0.00144269	-0.908841	0.363434	1	1.28376	NA
ENSG00000228217	7.77	6.65791e-07	0.00144268	0.228424	0.819316	1	1.50496	NA
ENSG00000228218	25.2036	3.78903e-06	0.00144267	0.826076	0.408761	1	2.26688	NA
ENSG00000228223	185.738	-1.80334e-06	0.00144268	-0.527402	0.597914	1	1	HCG11
ENSG00000228224	4.52995	-1.91922e-06	0.00144269	-0.938203	0.34814	1	0	NACA4P
ENSG00000228232	21.046	-3.88815e-06	0.00144268	-0.864251	0.38745	1	1	NA
ENSG00000228242	41.0437	-1.12235e-05	0.0014427	-0.663858	0.506781	1	1.21664	NA
ENSG00000228251	7.88944	-4.00643e-06	0.00144268	0.166938	0.867419	1	0.339995	NA
ENSG00000228252	12.6084	-4.56743e-06	0.00144269	-1.38742	0.165312	1	1.50496	NA
ENSG00000228253	136.13	-3.72683e-06	0.00144268	-1.21905	0.222824	1	1	ATP8
ENSG00000228274	17.008	3.29149e-06	0.00144267	0.779492	0.43569	1	2.54516	NA
ENSG00000228288	2.87224	1.16895e-06	0.00144269	0.622479	0.533627	1	1.28376	PCAT6
ENSG00000228293	15.5789	-1.37983e-06	0.00144267	-0.344538	0.730442	1	1.50496	NA
ENSG00000228300	245.896	2.86603e-06	0.00144266	0.577466	0.563625	1	1.10888	FAM174C
ENSG00000228314	78.5011	1.97371e-07	0.00144269	0.145807	0.884073	1	1.96608	CYP4F29P
ENSG00000228315	2.99846	2.73358e-07	0.00144269	0.147898	0.882423	1	1.28376	GUSBP11
ENSG00000228317	2.27278	9.16181e-07	0.00144269	0.550537	0.581951	1	0	LOC105376199
ENSG00000228323	11.9076	2.84136e-06	0.00144269	-0.826482	0.408531	1	2.54516	NA
ENSG00000228327	91.1445	-4.57648e-06	0.00144266	-0.791953	0.428388	1	0	NA
ENSG00000228331	7.15566	8.06217e-07	0.00144269	0.378284	0.70522	1	1.50496	NA
ENSG00000228335	3.17149	-1.08505e-06	0.00144269	-0.534946	0.592687	1	0	NA
ENSG00000228340	55.8067	-3.79487e-06	0.00144268	-0.963941	0.335075	1	2.08196	MIR646HG
ENSG00000228363	9.02608	-1.94842e-06	0.00144269	-0.687594	0.491708	1	1	NA
ENSG00000228382	118.375	-6.47592e-06	0.00144268	-1.52831	0.126435	1	1	NA
ENSG00000228393	80.9307	-4.34849e-06	0.00144267	-0.957818	0.338155	1	1	NA
ENSG00000228395	8.99092	-1.00817e-05	0.0014427	-1.00267	0.316021	1	0	NA
ENSG00000228397	18.8865	-3.37006e-06	0.00144268	-0.96523	0.33443	1	3.25	LINC01635
ENSG00000228399	8.90522	2.79588e-06	0.00144269	1.17229	0.241082	1	1.03921	NA
ENSG00000228408	9.06755	1.81998e-06	0.00144269	0.718595	0.47239	1	0.339995	TAB2
ENSG00000228409	352.909	7.68081e-07	0.00144265	0.143133	0.886185	1	0.738635	NA
ENSG00000228423	3.55772	7.01201e-07	0.00144269	-0.435236	0.663391	1	1.28376	NA
ENSG00000228427	29.5403	-3.15819e-06	0.00144266	0.175999	0.860295	1	1	LOC107985688
ENSG00000228434	33.1112	-2.30121e-06	0.00144268	-0.607974	0.543205	1	2.08196	NA
ENSG00000228436	11.9913	2.35341e-06	0.00144268	0.639189	0.5227	1	2.54516	LOC105378663
ENSG00000228439	21.596	2.43751e-06	0.00144268	0.800338	0.423515	1	3.77819	NA
ENSG00000228444	2.6869	-2.71892e-07	0.00144269	-0.153974	0.877631	1	1	NA
ENSG00000228446	119.077	-4.94472e-06	0.00144266	-0.926686	0.35409	1	2.08196	NA
ENSG00000228451	39.8054	-2.76416e-06	0.00144266	-0.521416	0.602077	1	1.96608	SDAD1P1
ENSG00000228463	8.01986	2.17145e-07	0.00144269	-0.442535	0.658102	1	0	NA
ENSG00000228474	1637.7	6.13036e-06	0.00144257	0.635568	0.525058	1	0	OST4
ENSG00000228476	2.29953	-1.50362e-06	0.00144269	-0.876953	0.380512	1	0	NA
ENSG00000228477	3.89342	4.00641e-07	0.00144269	0.189121	0.849998	1	1	NA
ENSG00000228485	97.0735	-3.93255e-06	0.00144267	-0.905017	0.365457	1	1	NA
ENSG00000228486	65.8008	-1.15387e-06	0.00144267	0.131653	0.895259	1	1	C2orf92
ENSG00000228501	7.77993	1.17753e-06	0.00144268	0.393822	0.693713	1	1.50496	NA
ENSG00000228502	370.145	7.8649e-07	0.00144267	0.174065	0.861815	1	0.409551	NA
ENSG00000228506	122.83	9.21742e-06	0.00144263	1.20525	0.228108	1	2.26688	NA
ENSG00000228507	2.96283	8.4183e-07	0.00144269	0.437078	0.662055	1	0	NA
ENSG00000228532	3.39736	1.88094e-06	0.00144269	0.882908	0.377286	1	0	NA
ENSG00000228540	9.16452	1.75086e-06	0.00144268	0.57172	0.567512	1	1.03921	NA
ENSG00000228544	33.0516	1.94662e-06	0.00144268	0.489688	0.624355	1	1.96608	CCDC183-AS1
ENSG00000228548	3.03552	8.53457e-07	0.00144269	-0.0974387	0.922378	1	0	NA
ENSG00000228570	2.81947	8.08944e-07	0.00144269	0.843269	0.399078	1	1.28376	NUTM2E
ENSG00000228589	2.29071	-1.40664e-06	0.00144269	-0.782106	0.434152	1	0	NA
ENSG00000228594	26.6562	-7.76446e-07	0.00144268	-0.264148	0.791666	1	3.77819	FNDC10
ENSG00000228606	44.71	-1.37316e-06	0.00144267	-0.331846	0.740006	1	1	LOC100287049
ENSG00000228623	2.41421	1.55697e-07	0.00144269	0.0849538	0.932298	1	0	NA
ENSG00000228643	8.15994	2.84199e-06	0.00144269	1.17078	0.241687	1	1	NA
ENSG00000228649	167.022	-8.31844e-07	0.00144262	-0.113853	0.909355	1	1	SNHG26
ENSG00000228661	4.40884	7.07045e-07	0.00144269	0.205473	0.837203	1	1	LOC105376527
ENSG00000228663	21.8343	1.69949e-06	0.00144267	0.372027	0.709873	1	3.77819	NA
ENSG00000228668	7.49297	-2.92933e-07	0.00144269	-1.3161	0.188141	1	1.03921	NA
ENSG00000228672	21.3644	-1.11605e-06	0.00144268	-0.129568	0.896908	1	2.26688	PROB1
ENSG00000228679	2.62138	3.15911e-07	0.00144269	0.795135	0.426535	1	0	NA
ENSG00000228696	46.643	-5.07993e-06	0.00144269	-1.77983	0.0751041	1	1.96608	ARL17A
ENSG00000228701	13.0027	-3.489e-06	0.00144268	-0.6933	0.488121	1	1.50496	TNKS2-AS1
ENSG00000228702	3.6911	-2.28666e-06	0.00144269	-1.12634	0.26002	1	1	NA
ENSG00000228705	6.27738	-1.05894e-06	0.00144269	-0.41712	0.67659	1	1.50496	LINC00659
ENSG00000228709	6.72637	3.93093e-06	0.00144269	1.03974	0.298459	1	1.50496	NA
ENSG00000228716	254.355	9.43562e-07	0.00144267	-0.138071	0.890184	1	0.409551	DHFR
ENSG00000228719	9.39574	-6.1806e-06	0.00144269	-1.93296	0.0532414	1	0.339995	NA
ENSG00000228753	3.39335	-1.56557e-06	0.00144269	-0.984439	0.324899	1	0	NA
ENSG00000228775	30.2959	6.4623e-07	0.00144267	0.160797	0.872254	1	3.25	WEE2-AS1
ENSG00000228779	2.77434	2.58829e-06	0.00144269	1.63526	0.101996	1	0	NA
ENSG00000228782	62.5179	5.87456e-07	0.00144263	0.998837	0.317874	1	1.96608	NA
ENSG00000228784	132.579	2.90311e-06	0.00144265	0.768124	0.442414	1	1.10888	LINC00954
ENSG00000228794	420.732	-2.17012e-06	0.00144262	-0.0414513	0.966936	1	1.10888	LINC01128
ENSG00000228801	54.0192	1.29016e-05	0.00144268	2.31386	0.0206752	1	1	LOC102724330
ENSG00000228808	26.8363	2.32434e-06	0.00144266	0.488972	0.624862	1	1.96608	NA
ENSG00000228809	4.58495	-2.04988e-07	0.00144269	-0.0963086	0.923275	1	1.28376	NA
ENSG00000228817	20.3069	5.19054e-07	0.00144268	0.147618	0.882644	1	1.96608	NA
ENSG00000228828	9.71144	-5.38917e-07	0.00144268	0.381709	0.702677	1	1	NA
ENSG00000228830	12.8742	9.54655e-07	0.00144269	0.421001	0.673754	1	2.54516	NA
ENSG00000228839	136.939	-4.92475e-06	0.00144267	-1.01698	0.309165	1	1	PIK3IP1-AS1
ENSG00000228857	31.453	4.02472e-06	0.00144267	0.944654	0.344836	1	3.77819	NA
ENSG00000228863	13.2581	-4.5142e-06	0.00144268	-0.213555	0.830894	1	1	NA
ENSG00000228873	24.1133	1.54143e-07	0.00144269	0.0559385	0.955391	1	2.26688	NA
ENSG00000228878	49.671	-1.50006e-06	0.00144265	-0.050598	0.959646	1	2.08196	NA
ENSG00000228886	10.2768	-1.80903e-06	0.00144268	-0.683338	0.494393	1	2.91167	NA
ENSG00000228887	10.8981	-4.80811e-07	0.00144268	-0.127613	0.898455	1	1.96608	NA
ENSG00000228889	29.1735	1.66098e-07	0.00144267	0.0332921	0.973442	1	1	UBAC2-AS1
ENSG00000228903	150.337	1.24931e-05	0.00144267	2.00656	0.0447963	1	0.844998	NA
ENSG00000228906	78.2788	7.10025e-06	0.00144266	1.22857	0.219233	1	2.26688	NA
ENSG00000228923	3.49893	2.95859e-06	0.00144269	1.40982	0.158593	1	0	NA
ENSG00000228929	68.2003	5.19053e-06	0.00144268	1.0712	0.284079	1	2.08196	NA
ENSG00000228939	42.4704	-9.31778e-07	0.00144267	-0.251602	0.801349	1	1.21664	NA
ENSG00000228956	538.859	9.14072e-06	0.00144266	1.57053	0.116292	1	0	NA
ENSG00000228960	8.15334	-1.02886e-06	0.00144269	-0.437831	0.661509	1	1.03921	NA
ENSG00000228970	3.06107	1.92689e-06	0.00144269	1.27689	0.201642	1	1	NA
ENSG00000228981	10.1033	-1.68729e-06	0.00144268	-0.475068	0.634738	1	1.50496	NA
ENSG00000229014	6.36878	2.88199e-06	0.00144269	0.493328	0.621781	1	0	NA
ENSG00000229018	11.3705	-5.64009e-07	0.00144268	-0.185321	0.852977	1	1.96608	NA
ENSG00000229021	6.13681	1.24769e-07	0.00144269	0.0511004	0.959245	1	0	NA
ENSG00000229022	4.96096	-3.34778e-06	0.00144269	-1.48613	0.137244	1	0	NA
ENSG00000229023	12.4278	-5.46394e-07	0.00144269	-0.252469	0.800678	1	1.96608	NA
ENSG00000229036	101.783	1.01179e-05	0.00144266	1.64809	0.0993341	1	1.96608	NA
ENSG00000229043	28.7196	1.20754e-06	0.00144267	0.289072	0.772526	1	1.96608	LOC101927021
ENSG00000229054	12.9084	-1.70627e-06	0.00144268	-0.519514	0.603402	1	1.50496	NA
ENSG00000229056	18.4478	-6.54129e-06	0.00144269	-1.9226	0.0545309	1	3.25	NA
ENSG00000229087	3.54657	1.74705e-06	0.00144269	1.14159	0.253623	1	0	NA
ENSG00000229091	4.50139	-4.83653e-06	0.00144269	-1.99861	0.0456504	1	1	NA
ENSG00000229097	4.68429	1.11696e-06	0.00144269	1.0737	0.282956	1	1.28376	NA
ENSG00000229106	9.18003	9.79437e-07	0.00144269	0.400179	0.689025	1	1.50496	NA
ENSG00000229117	11088.4	2.16113e-06	0.00144262	0.29142	0.77073	1	2.93177	RPL41
ENSG00000229119	31.0966	2.54188e-06	0.00144268	0.826929	0.408277	1	3.25	NA
ENSG00000229124	238.999	-1.3349e-05	0.00144267	-1.97973	0.0477343	1	0.0124971	VIM-AS1
ENSG00000229127	81.9747	3.5824e-06	0.00144267	0.896893	0.369776	1	1	NA
ENSG00000229132	16.3677	5.1893e-07	0.00144268	0.13939	0.889142	1	2.91167	NA
ENSG00000229133	11.1337	5.08252e-07	0.00144268	0.164223	0.869555	1	2.54516	NA
ENSG00000229140	3.30898	1.88857e-06	0.00144269	1.68594	0.0918065	1	0	CCDC26
ENSG00000229151	98.2111	7.86723e-06	0.00144266	1.45918	0.144516	1	2.26688	NA
ENSG00000229152	150.735	1.57589e-07	0.00144267	0.0356362	0.971572	1	0.0124971	NA
ENSG00000229153	99.9061	8.22947e-06	0.00144269	1.25155	0.210732	1	1	EPHA1-AS1
ENSG00000229162	13.4545	-1.08494e-06	0.00144268	-0.223292	0.823308	1	2.91167	NA
ENSG00000229178	3.1102	9.97789e-07	0.00144269	0.562987	0.573444	1	1.28376	NA
ENSG00000229180	583.873	-8.9425e-06	0.00144257	-0.901463	0.367342	1	0	GS1-124K5.11
ENSG00000229195	5.18078	1.97111e-06	0.00144269	0.822321	0.410894	1	0	NA
ENSG00000229205	4.35007	3.35118e-07	0.00144269	0.29711	0.766382	1	0	LINC00200
ENSG00000229212	3.66282	1.61693e-06	0.00144269	1.33508	0.18185	1	0	NA
ENSG00000229222	19.2502	6.5205e-07	0.00144268	0.192601	0.847271	1	2.26688	NA
ENSG00000229241	17.7474	2.94061e-06	0.00144269	1.27467	0.202427	1	2.26688	NA
ENSG00000229251	13.7462	-9.75339e-07	0.00144268	-0.35161	0.725131	1	2.91167	NA
ENSG00000229273	3.71951	1.65355e-07	0.00144269	0.0711708	0.943262	1	0	NA
ENSG00000229299	18.7302	3.70697e-06	0.00144267	0.874337	0.381935	1	3.25	NA
ENSG00000229320	27.2425	-5.00145e-07	0.00144268	-0.157971	0.87448	1	1	NA
ENSG00000229321	9.5149	8.23141e-07	0.00144269	1.8407	0.0656651	1	1.50496	NA
ENSG00000229325	23.6819	-7.2579e-06	0.00144267	-1.27941	0.200754	1	1.96608	NA
ENSG00000229330	11.6322	-3.22408e-06	0.00144269	-1.22967	0.21882	1	1.50496	NA
ENSG00000229344	89.1743	2.51635e-06	0.00144269	0.751301	0.452471	1	1	NA
ENSG00000229349	2.69545	-1.48583e-07	0.00144269	-0.168428	0.866246	1	0	NA
ENSG00000229358	40.1198	1.62472e-06	0.00144269	1.34676	0.178059	1	2.26688	NA
ENSG00000229368	55.0508	-2.50441e-06	0.00144267	-0.231734	0.816745	1	1.96608	NA
ENSG00000229388	11.8625	-2.73589e-06	0.00144268	-0.795664	0.426228	1	1.50496	LINC01715
ENSG00000229393	2.43746	1.90819e-07	0.00144269	0.124468	0.900945	1	0	NA
ENSG00000229419	26.7526	-5.47102e-06	0.00144266	-1.04361	0.296667	1	3.77819	RALGAPA1P1
ENSG00000229422	13.0387	-2.49114e-06	0.00144268	-0.76976	0.441442	1	2.54516	NA
ENSG00000229427	30.8125	3.36401e-06	0.00144268	0.933939	0.350335	1	2.26688	NA
ENSG00000229447	25.3716	1.92225e-06	0.00144268	0.616133	0.537807	1	3.25	NA
ENSG00000229473	95.153	4.2989e-06	0.00144267	-0.379182	0.704553	1	1	NA
ENSG00000229474	1998.56	-8.92586e-06	0.00144269	-2.34111	0.0192265	1	0	PATL2
ENSG00000229484	4.50339	-5.34761e-07	0.00144269	-0.015317	0.987779	1	0	NA
ENSG00000229497	3.40811	1.77798e-06	0.00144269	0.992042	0.321177	1	0	NA
ENSG00000229503	3.74401	-2.15471e-06	0.00144269	-0.974547	0.329785	1	0	NA
ENSG00000229512	8.14529	-2.45947e-06	0.00144268	-0.868917	0.384893	1	0.339995	NA
ENSG00000229521	3.37209	-2.31226e-06	0.00144269	-1.12707	0.259715	1	0	NA
ENSG00000229534	2.62835	-1.3694e-05	0.00144272	0.0190384	0.98481	1	0	NA
ENSG00000229536	2.48864	2.5348e-07	0.00144269	0.192695	0.847198	1	1.28376	LINC02572
ENSG00000229539	9.46219	2.28139e-06	0.00144268	0.763722	0.445033	1	1.03921	NA
ENSG00000229567	6.65746	5.1431e-06	0.00144269	0.171961	0.863468	1	1	NA
ENSG00000229585	10.7838	-1.18375e-06	0.00144268	-0.506788	0.612303	1	1	NA
ENSG00000229587	40.8743	-2.52855e-06	0.00144267	-0.620213	0.535118	1	1	NA
ENSG00000229589	8.66711	-9.14618e-07	0.00144268	0.10866	0.913472	1	0	ACVR2B-AS1
ENSG00000229591	26.5891	4.06451e-06	0.00144268	1.20149	0.22956	1	1	NA
ENSG00000229598	5.47604	4.65072e-06	0.00144269	1.60151	0.109265	1	0	NA
ENSG00000229605	17.6036	-8.95429e-07	0.00144268	-0.181041	0.856336	1	3.25	NA
ENSG00000229619	159.835	5.62759e-06	0.00144266	0.998804	0.31789	1	0.844998	MBNL1-AS1
ENSG00000229622	23.3942	-2.64346e-06	0.00144268	-0.8988	0.368759	1	3.77819	NA
ENSG00000229623	22.6531	5.85462e-06	0.00144268	1.31798	0.18751	1	3.77819	NA
ENSG00000229628	14.5797	1.59518e-06	0.00144269	0.464898	0.642005	1	2.91167	NA
ENSG00000229638	235.768	4.82672e-06	0.00144267	0.392798	0.694469	1	1.10888	NA
ENSG00000229644	22.3909	2.51247e-07	0.00144269	0.0559634	0.955371	1	1	NA
ENSG00000229656	7.57165	-5.67245e-06	0.00144269	-2.10996	0.0348615	1	0	NA
ENSG00000229659	5.49925	2.20393e-07	0.00144269	0.0285668	0.97721	1	1.28376	NA
ENSG00000229668	51.8803	-2.54915e-06	0.00144268	-0.705064	0.480771	1	1.96608	NA
ENSG00000229676	50.3621	6.77693e-06	0.00144268	1.67742	0.0934598	1	2.08196	ZNF492
ENSG00000229677	71.1998	-2.89517e-06	0.00144267	-0.811187	0.417259	1	2.26688	NA
ENSG00000229692	14.372	-4.80316e-06	0.00144269	-1.76088	0.0782591	1	2.54516	NA
ENSG00000229719	30.6973	-1.37048e-06	0.00144269	-0.838052	0.402001	1	3.25	NA
ENSG00000229721	4.72648	-1.01047e-06	0.00144269	-0.647979	0.516999	1	0	NA
ENSG00000229727	17.2733	-6.03801e-06	0.00144269	-1.90834	0.0563473	1	2.91167	LOC100506274
ENSG00000229728	6.30912	3.54024e-07	0.00144269	0.15236	0.878903	1	0.339995	NA
ENSG00000229739	9.80128	5.21819e-07	0.00144268	0.163048	0.870481	1	1.50496	LOC102724919
ENSG00000229754	35.3874	2.27844e-06	0.00144269	1.47705	0.139663	1	1	NA
ENSG00000229766	4.13419	-3.91799e-07	0.00144269	-0.157556	0.874806	1	0	NA
ENSG00000229769	18.7562	-2.76323e-06	0.00144269	-1.25505	0.209462	1	1.96608	NA
ENSG00000229807	20301.9	-8.00123e-06	0.00144263	-1.07401	0.282817	1	0	XIST
ENSG00000229808	31.3678	-9.36255e-06	0.00144269	0.803623	0.421615	1	1.96608	NA
ENSG00000229809	137.883	2.44821e-06	0.00144265	0.426298	0.669891	1	1	ZNF688
ENSG00000229816	24.8561	-1.06581e-06	0.00144268	-0.323914	0.746003	1	1	NA
ENSG00000229820	2.64186	-2.6313e-07	0.00144269	-0.169692	0.865253	1	1	NA
ENSG00000229832	26.8761	-2.45475e-06	0.00144267	-0.577262	0.563763	1	3.77819	NA
ENSG00000229833	203.849	-8.60611e-07	0.00144265	-0.0760228	0.939401	1	1	PET100
ENSG00000229848	2.35604	-1.11834e-06	0.00144269	-0.629753	0.528856	1	1.28376	NA
ENSG00000229852	64.2984	-2.32923e-06	0.00144266	-0.437711	0.661595	1	2.08196	NA
ENSG00000229862	7.46496	-3.06722e-07	0.00144268	-0.115702	0.907889	1	0.339995	NA
ENSG00000229893	3.41696	1.29369e-06	0.00144269	0.772306	0.439933	1	1.28376	NA
ENSG00000229897	2.89316	-1.75059e-07	0.00144269	-0.0870875	0.930602	1	0	NA
ENSG00000229917	8.50389	-2.7537e-06	0.00144269	-0.545354	0.58551	1	1	NA
ENSG00000229931	76.1233	-3.81242e-07	0.00144268	-0.575905	0.564679	1	1	NA
ENSG00000229932	28.5772	3.13489e-06	0.00144266	0.633586	0.526351	1	3.25	NA
ENSG00000229944	7.55246	3.27609e-06	0.00144269	1.12673	0.259855	1	1.03921	NA
ENSG00000229951	9.91969	-4.39076e-06	0.00144269	-1.60323	0.108883	1	0	FLJ31356
ENSG00000229954	2.94235	4.28369e-07	0.00144269	0.148062	0.882294	1	1.28376	NA
ENSG00000229955	14.1579	-5.94483e-07	0.00144268	-0.193195	0.846806	1	1	NA
ENSG00000229956	4.89636	1.32699e-06	0.00144269	0.58592	0.557929	1	1	NA
ENSG00000229989	88.4334	1.00542e-06	0.00144268	0.294837	0.768118	1	1.96608	NA
ENSG00000229994	14.6557	-4.94595e-06	0.00144268	-1.31715	0.187787	1	2.91167	NA
ENSG00000230002	126.927	-6.77713e-07	0.00144267	-0.0375078	0.97008	1	1	ALMS1-IT1
ENSG00000230006	241.081	1.48777e-06	0.00144268	0.49128	0.623229	1	1.10888	ANKRD36BP2
ENSG00000230013	4.67805	-2.22027e-06	0.00144269	-1.07547	0.282163	1	0	CT70
ENSG00000230021	4.80877	1.45009e-06	0.00144269	0.928892	0.352945	1	0	LOC101928626
ENSG00000230042	15.4218	-9.30376e-07	0.00144267	-0.208327	0.834973	1	2.91167	NA
ENSG00000230043	38.6142	-6.32196e-06	0.00144266	-1.10286	0.270087	1	1.96608	NA
ENSG00000230063	39.7516	-3.3951e-06	0.00144268	-0.961785	0.336157	1	1	NA
ENSG00000230067	3.0309	3.14021e-06	0.00144269	1.83066	0.0671511	1	1	NA
ENSG00000230068	73.9464	-1.71526e-06	0.00144268	-0.54408	0.586387	1	2.08196	NA
ENSG00000230069	17.7098	-2.83498e-06	0.00144267	-0.707596	0.479196	1	1.96608	NA
ENSG00000230071	44.2942	2.00533e-06	0.00144268	0.591864	0.553941	1	2.08196	NA
ENSG00000230074	23.9791	-6.61013e-07	0.00144267	-0.0990544	0.921095	1	3.77819	NA
ENSG00000230081	10.744	-6.50719e-06	0.00144269	-0.26534	0.790748	1	2.91167	NA
ENSG00000230082	3.66872	2.24264e-06	0.00144269	1.07275	0.283384	1	1	PRRT3-AS1
ENSG00000230091	15.9014	-2.59308e-06	0.00144268	-0.859657	0.389978	1	2.91167	NA
ENSG00000230099	61.5365	4.43144e-06	0.00144269	1.47912	0.139109	1	2.08196	NA
ENSG00000230105	8.42472	2.02768e-06	0.00144268	0.710781	0.47722	1	1.50496	NA
ENSG00000230124	726.555	-3.22595e-06	0.00144259	1.17773	0.238903	1	0.521831	ACBD6
ENSG00000230131	4.51767	-5.48784e-08	0.00144269	-0.0188077	0.984994	1	1.28376	NA
ENSG00000230138	3.25337	-4.61924e-07	0.00144269	-0.235373	0.813919	1	1.28376	NA
ENSG00000230148	30.8889	1.06347e-05	0.0014427	-1.76217	0.0780406	1	3.25	HOXB-AS1
ENSG00000230149	15.0695	-1.19431e-06	0.00144268	-0.468217	0.639629	1	2.91167	NA
ENSG00000230155	99.0151	5.77957e-06	0.00144262	1.59936	0.109741	1	1	NA
ENSG00000230162	10.3299	2.06689e-06	0.00144268	0.634344	0.525856	1	2.54516	NA
ENSG00000230177	13.5937	2.58973e-06	0.00144268	0.711854	0.476555	1	1.50496	NA
ENSG00000230180	6.63931	-2.1708e-06	0.00144269	-1.23282	0.217643	1	0	NA
ENSG00000230183	10.0572	-1.74173e-06	0.00144269	-0.681254	0.495711	1	2.91167	NA
ENSG00000230184	10.6135	1.3864e-06	0.00144269	0.590496	0.554858	1	2.54516	NA
ENSG00000230185	11.7841	4.06801e-06	0.00144269	1.01456	0.310315	1	1	NA
ENSG00000230202	52.402	-2.49867e-07	0.00144267	-0.0595866	0.952485	1	2.08196	NA
ENSG00000230207	47.4182	5.38557e-06	0.00144268	0.937949	0.34827	1	1	NA
ENSG00000230212	3.36937	9.22128e-07	0.00144269	0.507822	0.611578	1	1.28376	LOC100133286
ENSG00000230221	2.29237	-3.00415e-07	0.00144269	-0.202066	0.839865	1	0	NA
ENSG00000230289	9.9254	5.30014e-06	0.00144269	1.70784	0.0876667	1	1.50496	NA
ENSG00000230291	16.2216	-4.15668e-07	0.00144269	-0.930286	0.352223	1	1.96608	NA
ENSG00000230295	9.78045	2.63349e-06	0.00144268	0.835303	0.403547	1	0.339995	NA
ENSG00000230305	2.44642	-1.66754e-07	0.00144269	-0.111558	0.911174	1	0	NA
ENSG00000230306	2.62557	2.48792e-07	0.00144269	0.124607	0.900834	1	1	NA
ENSG00000230311	5.58009	9.09399e-07	0.00144269	0.371253	0.710449	1	0	NA
ENSG00000230312	12.9223	-1.82328e-06	0.00144268	-0.484522	0.628015	1	2.54516	NA
ENSG00000230317	2.89547	2.5757e-06	0.00144269	1.39617	0.162664	1	1	LINC01284
ENSG00000230320	5.52796	3.51941e-06	0.00144269	1.17364	0.240539	1	1.28376	NA
ENSG00000230322	3.02593	-2.16473e-07	0.00144269	-0.148584	0.881882	1	1.28376	NA
ENSG00000230325	5.99407	-1.10484e-06	0.00144269	-0.584406	0.558947	1	0.339995	NA
ENSG00000230330	7.31366	-1.12273e-07	0.00144268	-0.0524113	0.958201	1	0.339995	NA
ENSG00000230333	2.59243	-4.56276e-08	0.00144269	-0.0346451	0.972363	1	0	NA
ENSG00000230359	18.7589	-2.77102e-06	0.00144267	-0.616784	0.537377	1	1.96608	TPI1P2
ENSG00000230362	4.23403	-6.84972e-07	0.00144269	-0.300179	0.764041	1	0	NA
ENSG00000230364	8.75299	-3.60483e-06	0.00144268	-1.03217	0.301994	1	1	NA
ENSG00000230366	5.89195	-1.39213e-06	0.00144269	-0.597038	0.550482	1	0	DSCR9
ENSG00000230373	19.9451	-1.79747e-06	0.00144268	-0.491149	0.623321	1	2.26688	NA
ENSG00000230383	52.7471	-3.08573e-06	0.00144267	0.111767	0.911008	1	1	NA
ENSG00000230397	88.2269	-1.10545e-06	0.00144268	-0.338763	0.734789	1	2.26688	NA
ENSG00000230409	35.7316	-9.21218e-08	0.00144267	-0.0242557	0.980649	1	1	NA
ENSG00000230415	15.1255	-3.85297e-06	0.00144267	-0.932325	0.351169	1	2.54516	NA
ENSG00000230424	24.7046	4.79154e-06	0.00144267	0.996242	0.319132	1	3.77819	EMC1-AS1
ENSG00000230426	48.6056	-5.5059e-06	0.00144268	-1.43661	0.150828	1	1.21664	LINC01036
ENSG00000230438	112.746	-6.90276e-06	0.00144266	-0.163257	0.870316	1	1	NA
ENSG00000230439	7.80023	6.69599e-06	0.00144269	0.727682	0.466808	1	0.339995	NA
ENSG00000230442	2.8416	9.99666e-07	0.00144269	0.590077	0.555139	1	0	ASB15-AS1
ENSG00000230453	2.53043	1.94394e-06	0.00144269	1.73368	0.0829746	1	1.28376	ANKRD18B
ENSG00000230454	28.9846	-5.41489e-06	0.00144269	-1.73908	0.0820207	1	1	NA
ENSG00000230457	8.28929	1.17853e-07	0.00144268	0.0318999	0.974552	1	0.339995	NA
ENSG00000230470	28.5541	-2.17735e-06	0.00144268	-0.638476	0.523164	1	1	NA
ENSG00000230483	9.94851	-1.37788e-06	0.00144269	-0.516393	0.60558	1	1.03921	NA
ENSG00000230487	39.7229	3.56416e-06	0.00144267	0.792814	0.427886	1	2.08196	PSMG3-AS1
ENSG00000230489	18.5285	-2.47127e-06	0.00144268	-0.816058	0.414467	1	1.96608	VAV3-AS1
ENSG00000230510	8.48167	-1.57043e-06	0.00144268	-0.512791	0.608098	1	1.50496	PPP5D1
ENSG00000230513	53.9827	-5.54701e-06	0.00144268	-1.36145	0.17337	1	1.96608	THAP7-AS1
ENSG00000230524	2.91728	1.51295e-07	0.00144269	0.0363341	0.971016	1	0	COL6A4P1
ENSG00000230530	13.271	4.14289e-07	0.00144268	0.100732	0.919763	1	1.96608	NA
ENSG00000230532	18.1239	1.93925e-06	0.00144268	0.344428	0.730524	1	1	NA
ENSG00000230533	20.937	-1.84084e-06	0.00144269	-0.707199	0.479443	1	1.96608	NA
ENSG00000230534	26.4818	-9.04659e-07	0.00144267	-0.221916	0.824379	1	1	NA
ENSG00000230537	29.6544	-4.61224e-06	0.00144269	-1.76093	0.0782509	1	1	NA
ENSG00000230539	32.5574	2.55553e-07	0.00144268	-0.182659	0.855066	1	2.26688	AOAH-IT1
ENSG00000230551	1234.12	-3.12264e-06	0.00144266	-0.666842	0.504873	1	1	NA
ENSG00000230555	14.267	2.91093e-06	0.00144268	0.728676	0.4662	1	2.91167	NA
ENSG00000230562	102.826	-3.11089e-06	0.00144268	-0.82749	0.407959	1	1	NA
ENSG00000230580	4.9106	2.04935e-06	0.00144269	1.06115	0.288621	1	0	NA
ENSG00000230581	31.6796	-4.21427e-06	0.00144268	-1.21295	0.225151	1	1.96608	NA
ENSG00000230583	11.3906	6.17777e-08	0.00144268	0.0171462	0.98632	1	1.50496	GTF2IRD1P1
ENSG00000230587	36.2756	-1.76571e-06	0.00144268	-0.554352	0.579338	1	1	NA
ENSG00000230590	622.908	2.47539e-06	0.00144265	0.0200064	0.984038	1	0	FTX
ENSG00000230592	14.9691	-4.19989e-06	0.00144268	-1.33049	0.183357	1	2.54516	NA
ENSG00000230606	28.4393	-1.88154e-06	0.00144268	-0.658043	0.51051	1	1	NA
ENSG00000230626	2.84419	4.42829e-07	0.00144269	0.225383	0.821681	1	0	NA
ENSG00000230629	116.494	4.41838e-06	0.00144266	0.91709	0.359096	1	0	NA
ENSG00000230648	2.72941	-2.86267e-06	0.00144269	-1.62505	0.104152	1	0	NA
ENSG00000230649	136.036	-8.77236e-07	0.00144267	-0.220039	0.825841	1	1	NA
ENSG00000230658	19.817	4.50291e-06	0.00144269	1.91961	0.0549077	1	1	NA
ENSG00000230665	3.801	1.24237e-07	0.00144269	-0.0569408	0.954592	1	1.28376	NA
ENSG00000230667	5.07538	-9.73813e-07	0.00144269	-0.439873	0.660029	1	1	SETSIP
ENSG00000230673	120.132	-2.29006e-06	0.00144267	-0.658818	0.510013	1	2.26688	NA
ENSG00000230679	7.15794	-5.52682e-06	0.00144268	-1.64481	0.100009	1	0	ENO1-AS1
ENSG00000230701	199.016	-1.19149e-05	0.00144268	-2.12696	0.0334236	1	1.10888	FBXW4P1
ENSG00000230710	4.16307	-1.90508e-07	0.00144269	-0.0808742	0.935542	1	0	NA
ENSG00000230715	91.7265	-1.9223e-06	0.00144267	-0.473685	0.635724	1	2.08196	NA
ENSG00000230724	16.0262	-3.50293e-06	0.00144269	-1.3909	0.164256	1	2.54516	NA
ENSG00000230725	4.35577	4.23445e-07	0.00144269	0.202926	0.839193	1	0	LOC284798
ENSG00000230732	130.81	-4.80577e-06	0.00144268	-0.614157	0.539112	1	0.0124971	NA
ENSG00000230734	10.6059	-2.21153e-06	0.00144269	-0.849613	0.39554	1	1.50496	NA
ENSG00000230735	89.455	-9.89648e-07	0.00144267	-0.503073	0.614913	1	1	NA
ENSG00000230751	17.7757	-2.80633e-06	0.00144268	-0.904977	0.365477	1	2.26688	NA
ENSG00000230789	12.7537	-1.87144e-06	0.00144268	-0.581249	0.561072	1	1.96608	ARHGAP26-IT1
ENSG00000230797	10.1351	8.74126e-07	0.00144268	0.267598	0.789009	1	2.91167	YY2
ENSG00000230815	3.51886	-9.84478e-07	0.00144269	-0.366404	0.714064	1	0	NA
ENSG00000230825	8.7161	4.33855e-06	0.00144268	1.37743	0.168379	1	0.339995	LOC101927354
ENSG00000230832	5.59991	-5.2389e-08	0.00144269	-0.0314481	0.974912	1	0	NA
ENSG00000230833	10.1893	-1.60009e-05	0.00144273	0.584362	0.558977	1	2.54516	NA
ENSG00000230844	317.487	3.64691e-06	0.00144261	0.448383	0.653877	1	1	ZNF674-AS1
ENSG00000230847	25.6616	-2.52616e-07	0.00144269	-0.229101	0.81879	1	1	NA
ENSG00000230870	3.38118	-9.51642e-07	0.00144269	-0.0685937	0.945313	1	0	NA
ENSG00000230896	12.5954	-3.67323e-06	0.00144268	-1.13477	0.256471	1	1.96608	NA
ENSG00000230897	16.1113	1.65975e-06	0.00144268	0.627651	0.530233	1	1.96608	NA
ENSG00000230918	4.14304	8.81015e-07	0.00144269	-0.497425	0.618889	1	0	DPP4-DT
ENSG00000230928	18.6246	1.23129e-06	0.00144268	0.342917	0.731661	1	1	NA
ENSG00000230965	18.7342	3.03875e-07	0.00144269	0.244523	0.806826	1	1	NA
ENSG00000230969	2.63322	-1.97943e-06	0.00144269	-1.23568	0.216577	1	0	LINC02090
ENSG00000230979	45.8922	-2.41993e-07	0.00144266	-0.0677431	0.94599	1	2.08196	NA
ENSG00000230989	569.091	2.17705e-06	0.00144264	0.188612	0.850397	1	0.521831	HSBP1
ENSG00000231006	10.1435	-8.26615e-07	0.00144268	-0.240397	0.810022	1	2.91167	NA
ENSG00000231028	5.29164	-5.63352e-07	0.00144269	-0.236034	0.813406	1	0	LINC00271
ENSG00000231035	2.81574	1.18723e-06	0.00144269	0.687413	0.491822	1	0	NA
ENSG00000231043	9.7565	3.59488e-06	0.00144268	1.04794	0.294665	1	0.339995	NA
ENSG00000231047	3.72018	2.85046e-06	0.00144269	1.30916	0.190479	1	1.28376	NA
ENSG00000231050	4.61123	-8.57895e-07	0.00144269	-0.707651	0.479162	1	0	NA
ENSG00000231057	4.93448	2.0042e-06	0.00144269	0.87865	0.379591	1	0	NA
ENSG00000231064	10.5006	-7.11706e-07	0.00144269	-0.390044	0.696504	1	1	NA
ENSG00000231090	3.94304	-4.64889e-06	0.00144269	-2.11166	0.034716	1	0	MIR4422HG
ENSG00000231105	55.4807	-1.96838e-07	0.00144267	-0.0466102	0.962824	1	1.21664	ECE1-AS1
ENSG00000231113	150.158	-3.19787e-06	0.00144264	-0.522496	0.601325	1	0.0124971	NA
ENSG00000231120	4.30953	2.80652e-07	0.00144269	0.280982	0.778725	1	0	NA
ENSG00000231125	25.4482	8.95877e-08	0.00144267	0.0205138	0.983633	1	3.77819	NA
ENSG00000231128	7.09899	-9.03323e-08	0.00144269	-0.0641539	0.948848	1	0	NA
ENSG00000231133	24.312	4.73741e-06	0.00144269	1.84842	0.0645416	1	3.25	HAR1B
ENSG00000231154	9.1409	1.21163e-06	0.00144268	0.479154	0.631829	1	1	NA
ENSG00000231160	89.7975	-4.71876e-06	0.00144268	-1.27586	0.202004	1	2.08196	NA
ENSG00000231167	12.0991	-3.66686e-07	0.00144268	-0.215104	0.829686	1	1.96608	NA
ENSG00000231169	18.3528	7.42999e-06	0.00144269	2.32862	0.0198792	1	2.26688	NA
ENSG00000231177	108.065	-7.7679e-06	0.00144266	-1.54902	0.121377	1	2.26688	LINC00852
ENSG00000231181	9.79429	-2.72451e-06	0.00144269	-0.954036	0.340066	1	1	NA
ENSG00000231194	9.76524	9.15269e-08	0.00144269	-0.219552	0.82622	1	1.50496	NA
ENSG00000231205	30.9454	5.50394e-06	0.00144266	1.02947	0.303258	1	1	NA
ENSG00000231233	6.80459	-8.35424e-07	0.00144269	-0.60116	0.547733	1	0	NA
ENSG00000231241	3.63483	1.20567e-08	0.00144269	0.00508173	0.995945	1	0	NA
ENSG00000231245	4.25368	9.51892e-08	0.00144269	-0.0671351	0.946474	1	1	NA
ENSG00000231249	34.5431	-3.73231e-06	0.00144268	-1.06985	0.284687	1	1	NA
ENSG00000231259	292.508	-6.84704e-07	0.00144265	-0.154293	0.877379	1	1.10888	NA
ENSG00000231290	2.36339	1.07393e-06	0.00144269	0.659174	0.509784	1	0	APCDD1L-DT
ENSG00000231304	45.6134	-5.51389e-06	0.00144267	-1.13089	0.258102	1	1.21664	SGO1-AS1
ENSG00000231305	9.18275	2.78366e-06	0.00144269	1.09924	0.271666	1	0.339995	NA
ENSG00000231307	30.3092	-2.68398e-06	0.00144268	-0.624279	0.532445	1	1.96608	NA
ENSG00000231312	28.5623	6.22773e-06	0.00144267	1.32781	0.184243	1	3.77819	MAP4K3-DT
ENSG00000231327	4.79415	-3.40234e-07	0.00144269	-0.15724	0.875056	1	0	LINC01816
ENSG00000231329	4.25319	1.59813e-06	0.00144269	0.929592	0.352582	1	1.28376	NA
ENSG00000231340	8.82814	-2.39635e-06	0.00144268	-0.793669	0.427388	1	1.03921	NA
ENSG00000231344	5.88898	-3.14823e-07	0.00144269	-0.137726	0.890457	1	1	NA
ENSG00000231345	5.00257	3.87941e-06	0.00144269	2.40931	0.0159825	1	1	NA
ENSG00000231362	6.75781	-4.40166e-06	0.00144269	-1.56132	0.118447	1	1.03921	NA
ENSG00000231365	155.108	-4.93138e-06	0.00144266	-1.05693	0.290546	1	0.844998	WARS2-AS1
ENSG00000231369	18.2094	-3.10106e-06	0.00144268	-0.847005	0.396993	1	1.96608	NA
ENSG00000231407	2.58274	-2.17585e-07	0.00144269	-0.15357	0.877949	1	0	NA
ENSG00000231409	8.25962	-4.56042e-07	0.00144269	-0.194019	0.846161	1	1	NA
ENSG00000231414	64.481	-8.63172e-07	0.00144267	-0.222964	0.823563	1	2.26688	NA
ENSG00000231416	13.9256	2.8213e-06	0.00144268	0.666671	0.504982	1	1.50496	NA
ENSG00000231419	5.20957	1.12625e-06	0.00144269	1.58937	0.111977	1	0	LINC00689
ENSG00000231422	2.39895	2.62047e-07	0.00144269	0.151942	0.879233	1	1	LINC01516
ENSG00000231434	3.38665	-2.39257e-06	0.00144269	-1.14296	0.253057	1	0	NA
ENSG00000231466	10.1702	4.96661e-08	0.00144268	-0.671671	0.501793	1	2.54516	NA
ENSG00000231467	10.3664	-2.08913e-06	0.00144268	-0.57455	0.565596	1	2.91167	NA
ENSG00000231473	28.6466	-1.84037e-06	0.00144268	-0.499721	0.617272	1	3.25	RB1-DT
ENSG00000231475	2.81874	8.71875e-07	0.00144269	0.483956	0.628417	1	0	NA
ENSG00000231485	3.36494	-1.28641e-07	0.00144269	-0.0582514	0.953548	1	0	NA
ENSG00000231494	5.85573	-1.53827e-06	0.00144269	-0.762142	0.445975	1	1.28376	NA
ENSG00000231503	52.7224	5.71763e-06	0.00144265	0.989095	0.322617	1	2.08196	NA
ENSG00000231507	38.6722	-1.12852e-05	0.0014427	-1.20027	0.230034	1	2.08196	NA
ENSG00000231508	8.00042	5.81726e-07	0.00144269	0.444024	0.657025	1	0.339995	NA
ENSG00000231521	3.22616	-2.44055e-07	0.00144269	-0.105062	0.916327	1	0	LOC105376171
ENSG00000231544	2.43152	1.69974e-06	0.00144269	1.00327	0.315733	1	0	NA
ENSG00000231551	17.5471	-3.26972e-07	0.00144268	-0.0904906	0.927897	1	3.25	NA
ENSG00000231563	14.0768	2.63059e-06	0.00144268	0.50962	0.610318	1	1.96608	NA
ENSG00000231584	113.182	3.79267e-06	0.00144263	0.545108	0.585679	1	2.26688	FAHD2CP
ENSG00000231587	19.6046	-1.96758e-06	0.00144268	-0.631543	0.527686	1	3.25	SNORD62B
ENSG00000231595	16.2938	5.5163e-07	0.00144267	0.196163	0.844482	1	1.50496	NA
ENSG00000231607	252.361	1.7126e-07	0.00144263	0.0241606	0.980724	1	0.738635	DLEU2
ENSG00000231613	2.47417	2.76967e-07	0.00144269	0.207378	0.835715	1	0	NA
ENSG00000231615	9.69748	-1.35202e-07	0.00144269	-0.0623734	0.950265	1	0.339995	NA
ENSG00000231621	24.3601	-1.99131e-06	0.00144269	-0.743682	0.457069	1	3.77819	ANKRD44-AS1
ENSG00000231646	5.00823	-9.82064e-06	0.00144271	1.00107	0.316794	1	0	FSIP2-AS1
ENSG00000231663	103.241	4.61439e-06	0.00144264	-0.51027	0.609862	1	1.96608	COA6-AS1
ENSG00000231672	39.1543	5.62785e-06	0.00144268	1.37812	0.168167	1	1	NA
ENSG00000231682	94.9448	2.14456e-06	0.00144266	0.414314	0.678644	1	1	LINC01891
ENSG00000231684	3.06025	-5.60453e-07	0.00144269	-0.300036	0.76415	1	0	NA
ENSG00000231697	12.7471	9.80792e-07	0.00144268	0.285102	0.775566	1	1.96608	NA
ENSG00000231699	7.77954	-2.36579e-06	0.00144269	-0.859542	0.390042	1	0.339995	NA
ENSG00000231702	7.0361	-7.95331e-07	0.00144269	-0.35217	0.724711	1	1.50496	NA
ENSG00000231705	9.82086	-1.58345e-06	0.00144269	-0.715849	0.474085	1	1.03921	NA
ENSG00000231711	13.5713	1.8071e-05	0.00144274	0.924972	0.35498	1	1.96608	NA
ENSG00000231721	4211.21	-3.27476e-06	0.00144267	-0.828077	0.407627	1	1	LINC-PINT
ENSG00000231728	13.2375	-2.34241e-06	0.00144268	-0.649877	0.515771	1	1.96608	TMSB15B-AS1
ENSG00000231747	30.1772	-3.52483e-06	0.00144269	-0.660214	0.509116	1	2.26688	NA
ENSG00000231752	180.992	3.84193e-06	0.00144267	0.825579	0.409043	1	0.0124971	EMBP1
ENSG00000231767	23.1905	-2.13216e-06	0.00144268	-0.65594	0.511862	1	2.26688	NA
ENSG00000231769	27.8595	-1.5299e-06	0.00144269	-0.575756	0.56478	1	1	NA
ENSG00000231770	44.231	-6.53541e-06	0.00144266	-0.952032	0.341081	1	1	NA
ENSG00000231784	7.77672	3.24741e-06	0.00144269	1.13742	0.255364	1	1.50496	DBIL5P
ENSG00000231787	2.55818	8.70695e-08	0.00144269	0.0251518	0.979934	1	1	H2BP9
ENSG00000231789	4.94748	-9.81855e-08	0.00144269	-0.0501701	0.959987	1	0	PIK3CD-AS2
ENSG00000231793	55.7354	-4.49265e-06	0.00144268	-1.42273	0.154815	1	2.26688	NA
ENSG00000231794	12.6106	-2.50076e-06	0.00144268	-0.846562	0.397239	1	1	NA
ENSG00000231795	18.9239	-2.77189e-06	0.00144268	-0.940494	0.346964	1	3.25	NA
ENSG00000231826	9.29136	-1.97568e-06	0.00144269	-0.820469	0.411949	1	1.03921	LINC01819
ENSG00000231840	3.18789	-5.26487e-07	0.00144269	-0.254269	0.799288	1	0	NA
ENSG00000231842	5.2774	9.24585e-08	0.00144269	0.0530722	0.957674	1	0	NA
ENSG00000231856	304.948	-3.63023e-06	0.00144267	-0.827148	0.408153	1	1	NA
ENSG00000231871	8.75814	-2.8194e-06	0.00144268	-0.903303	0.366365	1	1.03921	IPO9-AS1
ENSG00000231875	7.03616	-1.75818e-06	0.00144269	-0.662763	0.507482	1	0	NA
ENSG00000231880	13.758	1.76063e-06	0.00144269	0.721126	0.470832	1	1.50496	NA
ENSG00000231887	97.539	5.73486e-06	0.00144267	1.50626	0.132	1	2.08196	PRH1
ENSG00000231888	4.52798	4.08218e-07	0.00144269	0.729112	0.465933	1	1	NA
ENSG00000231889	136.081	-4.01113e-06	0.00144264	-0.640003	0.522171	1	0.409551	TRAF3IP2-AS1
ENSG00000231890	29.1551	6.92303e-05	0.0014435	-0.379455	0.70435	1	1	DARS-AS1
ENSG00000231940	27.2029	-4.40216e-06	0.00144268	-1.25307	0.210179	1	3.77819	NA
ENSG00000231964	13.153	3.88516e-06	0.00144268	1.31168	0.189627	1	2.54516	LOC102724323
ENSG00000231967	4.59358	1.43409e-06	0.00144269	0.735373	0.462112	1	1	NA
ENSG00000231969	2.67155	-3.1141e-07	0.00144269	-0.178147	0.858608	1	0	MMADHC-DT
ENSG00000231970	2.98866	-1.1232e-06	0.00144269	-0.657075	0.511133	1	0	NA
ENSG00000231981	5.57609	-2.76487e-06	0.00144269	-1.09244	0.27464	1	1	NA
ENSG00000231989	6.38599	-4.62547e-07	0.00144268	-0.0972256	0.922547	1	1	PPP1R2B
ENSG00000231991	3.48918	6.33434e-07	0.00144269	-0.386655	0.699011	1	0	NA
ENSG00000231999	79.3998	-1.22536e-06	0.00144264	-0.195075	0.845334	1	2.08196	LRRC8C-DT
ENSG00000232004	3.24386	-1.77797e-06	0.00144269	-0.825658	0.408998	1	1.28376	NA
ENSG00000232015	8.57735	-2.98582e-06	0.00144269	-0.635415	0.525158	1	1.03921	NA
ENSG00000232021	142.104	1.41399e-05	0.0014427	1.37143	0.17024	1	1	LEF1-AS1
ENSG00000232022	76.2052	-6.24398e-06	0.00144268	-1.67986	0.0929848	1	1	NA
ENSG00000232024	3.1547	-5.7979e-07	0.00144269	-0.310272	0.756354	1	1	NA
ENSG00000232031	8.43321	-2.90111e-06	0.00144268	-0.909585	0.363042	1	0.339995	NA
ENSG00000232034	4.46292	8.34873e-07	0.00144269	0.508215	0.611303	1	1.28376	NA
ENSG00000232036	7.28303	-8.66472e-07	0.00144269	-0.57202	0.567309	1	1.50496	NA
ENSG00000232053	14.5472	9.93378e-07	0.00144268	0.320241	0.748786	1	1.96608	NA
ENSG00000232077	14.3175	1.92176e-06	0.00144268	0.613502	0.539544	1	1.96608	LINC01031
ENSG00000232083	3.63011	7.27365e-07	0.00144269	0.370732	0.710837	1	0	NA
ENSG00000232093	4.54356	2.24922e-06	0.00144269	1.09304	0.274375	1	0	NA
ENSG00000232097	4.41274	5.69726e-07	0.00144269	0.240664	0.809816	1	1.28376	NA
ENSG00000232098	41.9175	2.53937e-08	0.00144268	0.00460799	0.996323	1	1.96608	NA
ENSG00000232104	88.3863	-4.91773e-06	0.00144267	-1.08713	0.27698	1	2.26688	RFX3-AS1
ENSG00000232112	2676.22	8.30705e-06	0.00144264	1.23708	0.216057	1	0.68216	TMA7
ENSG00000232117	15.4837	-4.42809e-06	0.00144269	-1.52347	0.127641	1	2.54516	NA
ENSG00000232119	191.797	-4.36092e-06	0.00144265	-0.803148	0.421889	1	0.409551	MCTS1
ENSG00000232134	21.656	-1.50232e-06	0.00144269	-0.623005	0.533282	1	3.25	NA
ENSG00000232150	3.04759	6.71729e-07	0.00144269	0.336003	0.736868	1	1.28376	NA
ENSG00000232160	82.2113	1.97121e-06	0.00144265	0.304973	0.760387	1	2.08196	RAP2C-AS1
ENSG00000232176	2.26246	4.7078e-07	0.00144269	0.298863	0.765045	1	0	NA
ENSG00000232184	26.2907	-2.16961e-06	0.00144267	-0.747006	0.45506	1	3.25	NA
ENSG00000232187	4.68116	-2.36506e-06	0.00144269	-1.48556	0.137396	1	0	NA
ENSG00000232208	56.2126	-6.74788e-07	0.00144268	-0.179863	0.85726	1	2.26688	NA
ENSG00000232228	26.7863	8.02475e-06	0.00144268	0.184189	0.853865	1	3.77819	NA
ENSG00000232229	4.98595	1.64015e-06	0.00144269	0.77412	0.43886	1	0	LINC00865
ENSG00000232237	3.24549	2.29615e-06	0.00144269	1.17464	0.240138	1	0	ASCL5
ENSG00000232282	2.6102	-7.46607e-07	0.00144269	-0.365322	0.714871	1	1.28376	NA
ENSG00000232303	85.2003	3.33938e-06	0.00144264	0.518186	0.604329	1	2.26688	NA
ENSG00000232341	7.44275	7.46507e-07	0.00144269	0.336188	0.736729	1	0.339995	NA
ENSG00000232346	50.0583	5.4825e-06	0.00144269	2.01244	0.044174	1	1.96608	NA
ENSG00000232368	3.73448	3.3396e-07	0.00144269	0.0785385	0.9374	1	1	NA
ENSG00000232373	26.5913	1.55778e-07	0.00144269	0.059056	0.952908	1	1	NA
ENSG00000232380	7.97587	7.21361e-07	0.00144268	0.252106	0.800959	1	1	NA
ENSG00000232381	6.59063	2.72186e-06	0.00144269	1.13345	0.257026	1	0	NA
ENSG00000232385	25.9294	2.23586e-06	0.00144269	0.962586	0.335755	1	2.26688	NA
ENSG00000232388	369.84	4.81256e-06	0.00144265	0.830507	0.406252	1	1.10888	SMIM26
ENSG00000232393	2.39366	2.91098e-06	0.00144269	1.43894	0.150167	1	0	NA
ENSG00000232411	6.96928	2.58979e-06	0.00144269	1.02047	0.307506	1	1.50496	NA
ENSG00000232412	5.10315	4.98158e-07	0.00144269	0.239752	0.810523	1	0	LOC101928402
ENSG00000232415	5.44707	-5.13407e-07	0.00144269	-0.23148	0.816942	1	1	NA
ENSG00000232422	2.58826	2.27247e-06	0.00144269	1.24752	0.212207	1	1	NA
ENSG00000232434	75.1662	-3.4357e-06	0.00144268	-0.874624	0.381779	1	1	AJM1
ENSG00000232437	16.363	-1.45188e-06	0.00144269	-0.288007	0.773342	1	1	NA
ENSG00000232442	256.87	8.83175e-06	0.00144262	0.714373	0.474997	1	0.409551	MHENCR
ENSG00000232450	3.16648	-2.34605e-06	0.00144269	-1.25254	0.210374	1	1	NA
ENSG00000232453	3.86618	-1.77837e-07	0.00144269	-0.0892365	0.928894	1	1	LINC02777
ENSG00000232454	3.32386	2.64718e-06	0.00144269	1.2978	0.194357	1	1	NA
ENSG00000232466	22.5653	6.72965e-06	0.00144268	0.405999	0.684743	1	3.25	H3P31
ENSG00000232470	15.5069	-2.38056e-06	0.00144268	-0.653837	0.513217	1	1.96608	NA
ENSG00000232472	47.473	-5.30092e-06	0.00144267	-1.24588	0.21281	1	2.26688	NA
ENSG00000232479	13.9776	8.26816e-07	0.00144268	0.398517	0.690249	1	2.54516	NA
ENSG00000232486	38.2508	4.32335e-06	0.00144268	0.962183	0.335958	1	1.96608	NA
ENSG00000232487	90.2368	1.04307e-06	0.00144268	-1.7692	0.0768604	1	2.26688	NA
ENSG00000232499	4.94528	-2.64069e-06	0.00144269	-0.902102	0.367003	1	0	NA
ENSG00000232504	37.0386	-7.58029e-06	0.00144267	0.0268795	0.978556	1	1.21664	NA
ENSG00000232518	3.5591	6.87991e-07	0.00144269	0.379645	0.704209	1	0	NA
ENSG00000232533	171.417	-6.28997e-06	0.00144259	-0.998009	0.318275	1	1.10888	NA
ENSG00000232536	7.81962	-3.24701e-06	0.00144269	-1.50651	0.131935	1	0.339995	NA
ENSG00000232542	12.3256	3.96098e-06	0.00144268	1.76051	0.0783216	1	1.50496	NA
ENSG00000232545	108.025	4.26089e-05	0.00144297	0.00744826	0.994057	1	1.96608	NA
ENSG00000232546	17.7078	-2.01077e-06	0.00144268	-0.543288	0.586932	1	1	NA
ENSG00000232573	196.617	5.63756e-06	0.00144268	1.32061	0.186633	1	1.10888	NA
ENSG00000232578	2.57937	-2.17706e-06	0.00144269	-1.41272	0.157739	1	0	NA
ENSG00000232586	7.19669	1.55443e-06	0.00144269	0.701702	0.482865	1	0.339995	KIAA1614-AS1
ENSG00000232587	172.634	-7.53314e-07	0.00144268	-0.36755	0.713209	1	0.0124971	NA
ENSG00000232593	192.056	-9.11247e-08	0.00144265	-0.396482	0.69175	1	1.10888	NA
ENSG00000232611	25.3837	-5.98153e-06	0.00144268	-1.48108	0.138585	1	1	NA
ENSG00000232618	13.2882	2.45431e-06	0.00144267	0.600238	0.548347	1	2.91167	NA
ENSG00000232623	3.50379	-5.55429e-07	0.00144269	-0.297846	0.765821	1	1	NA
ENSG00000232626	6.03736	-1.10082e-06	0.00144269	-0.520647	0.602613	1	1.50496	NA
ENSG00000232645	23.1641	3.06544e-07	0.00144268	-0.13302	0.894177	1	1	LINC01431
ENSG00000232648	3.99847	1.28277e-06	0.00144269	0.591294	0.554323	1	1.28376	NA
ENSG00000232653	112.356	-4.67358e-06	0.00144268	-1.21501	0.22436	1	2.08196	GOLGA8N
ENSG00000232656	4.83217	-2.13945e-06	0.00144269	-0.958209	0.337958	1	0	IDI2-AS1
ENSG00000232671	9.68721	-5.69209e-06	0.00144269	-2.03067	0.0422881	1	0	ZNF687-AS1
ENSG00000232677	13.729	-2.29097e-06	0.00144269	-0.678647	0.497361	1	1.50496	LINC00665
ENSG00000232693	6.155	-2.439e-06	0.00144269	-1.20641	0.22766	1	0	NA
ENSG00000232702	6.19633	2.8564e-07	0.00144269	0.109547	0.912769	1	1	NA
ENSG00000232706	4.95357	1.29411e-06	0.00144269	0.617767	0.536729	1	0	NA
ENSG00000232710	6.24688	7.97405e-07	0.00144269	0.297977	0.765721	1	1.50496	NA
ENSG00000232713	4.98419	-3.10972e-07	0.00144269	-0.160488	0.872496	1	1	NA
ENSG00000232716	5.55347	-4.56101e-06	0.00144269	-1.97674	0.0480715	1	1	NA
ENSG00000232724	6.56637	1.29353e-07	0.00144269	0.0567709	0.954728	1	0.339995	NA
ENSG00000232732	4.94128	6.97739e-07	0.00144269	0.456636	0.647933	1	0	NA
ENSG00000232774	151.429	1.70715e-06	0.00144266	0.363552	0.716193	1	0.0124971	FLJ22447
ENSG00000232788	16.4478	-2.83701e-06	0.00144267	-0.680369	0.496271	1	1	ITGA6-AS1
ENSG00000232807	4.61147	3.82014e-07	0.00144269	0.349439	0.72676	1	0	NA
ENSG00000232811	269.509	-6.00303e-06	0.00144267	-1.06727	0.285851	1	0.738635	NA
ENSG00000232815	12.098	-1.64717e-06	0.00144268	-0.538376	0.590317	1	2.91167	NA
ENSG00000232818	19.9578	-6.25198e-06	0.00144267	-1.39237	0.16381	1	1	RPS2P32
ENSG00000232828	6.94377	-7.48607e-07	0.00144268	-0.252878	0.800363	1	0	NA
ENSG00000232838	35.8355	-7.45105e-07	0.00144268	0.144152	0.88538	1	2.08196	PET117
ENSG00000232842	6.02994	1.66819e-06	0.00144269	1.10438	0.269427	1	1.03921	NA
ENSG00000232846	9.56028	-2.62456e-06	0.00144269	-1.00628	0.314279	1	1.50496	NA
ENSG00000232855	86.7664	-3.23573e-05	0.00144285	1.17137	0.241452	1	2.08196	NA
ENSG00000232858	4.3675	-1.7431e-06	0.00144269	-1.18543	0.235848	1	0	NA
ENSG00000232859	162.58	2.29723e-05	0.00144273	2.01693	0.043703	1	0.844998	LYRM9
ENSG00000232860	10.5154	-4.0825e-06	0.00144269	-1.62593	0.103964	1	1.96608	SMG7-AS1
ENSG00000232869	385.777	7.82676e-07	0.00144268	0.215822	0.829126	1	0.738635	NA
ENSG00000232871	6.01564	3.75105e-07	0.00144269	0.293523	0.769122	1	1.03921	SEC1P
ENSG00000232876	2.4097	1.04171e-06	0.00144269	0.563473	0.573113	1	0	NA
ENSG00000232882	30.9547	-1.69526e-06	0.00144268	-0.00277192	0.997788	1	1	NA
ENSG00000232888	13.8388	-2.6671e-06	0.00144268	-0.904079	0.365954	1	1.96608	NA
ENSG00000232891	18.0975	2.30807e-07	0.00144269	0.0927307	0.926117	1	1.96608	NA
ENSG00000232907	41.4086	3.42427e-06	0.00144268	0.687762	0.491603	1	1	DLGAP4-AS1
ENSG00000232912	9.44142	7.66286e-06	0.00144269	2.53311	0.0113054	1	1	NA
ENSG00000232926	2.43959	7.23775e-07	0.00144269	0.311607	0.755339	1	0	NA
ENSG00000232931	133.432	-1.60254e-06	0.00144267	-0.371132	0.710539	1	1	NA
ENSG00000232934	28.1232	4.37006e-06	0.00144269	1.48236	0.138243	1	1.96608	NA
ENSG00000232952	8.11808	2.81711e-06	0.00144269	1.1388	0.254785	1	1.50496	NA
ENSG00000232956	1629.18	-6.06532e-06	0.00144266	-1.07509	0.282335	1	0	SNHG15
ENSG00000232969	3.1524	1.62584e-06	0.00144269	0.0798609	0.936348	1	0	NA
ENSG00000232973	4.28243	1.60818e-06	0.00144269	1.08554	0.277682	1	1	CYP1B1-AS1
ENSG00000232994	2.49544	-4.71242e-07	0.00144269	-0.315774	0.752174	1	1.28376	NA
ENSG00000232995	22.0344	1.43714e-06	0.00144267	0.351793	0.724994	1	3.77819	RGS5
ENSG00000232998	2.53448	1.20904e-06	0.00144269	0.694064	0.487642	1	1	NA
ENSG00000233006	37.5469	2.3616e-06	0.00144267	0.433125	0.664924	1	2.26688	MIR3936HG
ENSG00000233008	10.1158	6.28314e-06	0.00144269	2.12581	0.0335191	1	2.54516	LOC101927560
ENSG00000233010	12.2717	1.3904e-06	0.00144268	-0.01314	0.989516	1	1	NA
ENSG00000233013	2.74173	-1.66264e-06	0.00144269	-1.12823	0.259223	1	0	NA
ENSG00000233016	886.452	1.62059e-06	0.00144264	0.24959	0.802904	1	0.521831	SNHG7
ENSG00000233040	26.3967	-5.10089e-07	0.00144268	-0.512463	0.608327	1	1.96608	NA
ENSG00000233045	5.33928	3.32941e-06	0.00144269	1.53682	0.124338	1	1.28376	NA
ENSG00000233057	7.15957	-3.66349e-06	0.00144269	-1.48407	0.137791	1	1	NA
ENSG00000233058	5.61705	6.52702e-08	0.00144268	-0.0454607	0.96374	1	1	NA
ENSG00000233060	4.42492	2.48034e-06	0.00144269	1.42401	0.154442	1	0	NA
ENSG00000233072	2.60122	-2.03074e-06	0.00144269	-1.09872	0.271891	1	1	NA
ENSG00000233080	2.29723	2.89795e-07	0.00144269	0.183534	0.854379	1	1.28376	LINC01399
ENSG00000233087	2.82287	-2.81264e-06	0.00144269	-1.48764	0.136847	1	0	RAB6D
ENSG00000233093	24.0228	-2.65679e-06	0.00144269	-1.11767	0.263707	1	1.96608	LINC00892
ENSG00000233108	3.34536	-3.55307e-07	0.00144269	-0.167673	0.866841	1	0	NA
ENSG00000233110	2.58442	6.78391e-07	0.00144269	0.395982	0.692118	1	0	NA
ENSG00000233170	17.4991	1.07888e-07	0.00144268	0.0282209	0.977486	1	3.25	NA
ENSG00000233175	18.5036	-5.10297e-06	0.00144268	-1.57913	0.114306	1	1	LOC107985040
ENSG00000233178	3.38194	1.75664e-06	0.00144269	1.05639	0.290789	1	1.28376	NA
ENSG00000233184	115.009	3.37498e-06	0.00144266	0.633707	0.526272	1	2.08196	LOC102606465
ENSG00000233220	32.7682	-8.05946e-07	0.00144268	-0.214259	0.830345	1	2.08196	NA
ENSG00000233223	31.5095	-4.83409e-06	0.00144266	-1.04938	0.294004	1	3.77819	LOC100996842
ENSG00000233225	14.3388	-1.44664e-06	0.00144268	-0.474373	0.635234	1	2.54516	NA
ENSG00000233230	22.3946	-1.17599e-06	0.00144268	-0.276732	0.781986	1	3.77819	NA
ENSG00000233250	7.35945	-8.59793e-07	0.00144269	-0.552892	0.580337	1	1.50496	NA
ENSG00000233254	12.1677	3.38664e-06	0.00144268	1.02645	0.30468	1	1.50496	NA
ENSG00000233261	33.787	5.84795e-06	0.00144268	1.40959	0.158661	1	1.96608	FAM238A
ENSG00000233264	198.332	1.94879e-06	0.00144267	0.421084	0.673694	1	0.844998	NA
ENSG00000233266	10.0943	-4.25283e-07	0.00144268	-0.109827	0.912547	1	1.50496	NA
ENSG00000233270	9.39481	-3.38674e-07	0.00144268	-0.0630136	0.949756	1	1.50496	NA
ENSG00000233276	364.021	2.75237e-06	0.00144267	0.623881	0.532706	1	1	GPX1
ENSG00000233296	7.78422	-2.72217e-06	0.00144269	-1.45299	0.146228	1	1.03921	TMEM18-DT
ENSG00000233297	7.3962	-2.4701e-07	0.00144269	-0.0767203	0.938846	1	1	NA
ENSG00000233306	127.969	1.44882e-06	0.00144269	0.786043	0.431842	1	1.96608	NA
ENSG00000233325	7.43575	-1.40646e-06	0.00144269	-1.12535	0.260439	1	1.03921	NA
ENSG00000233327	2.7326	2.28035e-07	0.00144269	0.250656	0.80208	1	1	USP32P2
ENSG00000233328	12.6981	-1.1868e-06	0.00144268	-0.398443	0.690304	1	2.54516	NA
ENSG00000233343	3.12298	-1.07604e-08	0.00144269	-0.00757943	0.993953	1	0	NA
ENSG00000233355	458.4	4.95567e-07	0.00144266	0.103056	0.917919	1	0	CHRM3-AS2
ENSG00000233360	7.22251	3.56917e-06	0.00144269	1.36658	0.171758	1	1.50496	LOC101927051
ENSG00000233369	173.764	7.70723e-06	0.00144266	1.32845	0.18403	1	0.409551	GTF2IP4
ENSG00000233382	82.9762	-3.63994e-06	0.00144263	0.0497099	0.960354	1	1.96608	NKAPP1
ENSG00000233387	9.29344	-3.57184e-06	0.00144269	-1.85826	0.0631314	1	0.339995	NA
ENSG00000233392	3.36451	1.62186e-06	0.00144269	1.05902	0.289591	1	0	LOC200772
ENSG00000233396	2.95988	-1.09823e-07	0.00144269	0.0393791	0.968588	1	1	NA
ENSG00000233406	4.76975	1.94903e-06	0.00144269	0.883766	0.376823	1	1.28376	NA
ENSG00000233411	124.298	-6.37466e-07	0.00144268	-0.174614	0.861383	1	1	NA
ENSG00000233416	2.50691	-1.05318e-06	0.00144269	-0.704175	0.481324	1	1.28376	NA
ENSG00000233426	68.5824	3.21962e-06	0.00144268	1.04807	0.294608	1	1	NA
ENSG00000233429	16.1416	8.77625e-08	0.00144268	0.000110495	0.999912	1	1	HOTAIRM1
ENSG00000233435	6.27032	2.60156e-06	0.00144269	1.02192	0.306819	1	1.50496	NA
ENSG00000233452	34.3344	1.36432e-06	0.00144266	0.267841	0.788822	1	1.21664	STXBP5-AS1
ENSG00000233461	7.90485	1.19104e-06	0.00144269	0.443731	0.657237	1	1	NA
ENSG00000233476	760.21	1.23797e-06	0.00144267	0.274061	0.784038	1	0	NA
ENSG00000233483	27.373	1.44401e-06	0.00144267	0.19864	0.842545	1	2.26688	NA
ENSG00000233493	31.9036	7.24928e-06	0.00144267	1.49671	0.134469	1	1.21664	TMEM238
ENSG00000233496	5.28595	-1.25888e-06	0.00144269	-0.492664	0.62225	1	1	SYNJ2-IT1
ENSG00000233503	3.20352	-9.3552e-07	0.00144269	-0.448678	0.653664	1	0	NA
ENSG00000233527	49.4165	-6.65801e-06	0.00144266	-0.947598	0.343334	1	1.96608	ZNF529-AS1
ENSG00000233547	3.2425	1.87688e-06	0.00144269	1.02038	0.307551	1	0	NA
ENSG00000233554	6.90849	6.28203e-08	0.00144269	0.0212052	0.983082	1	1.03921	NA
ENSG00000233558	8.69631	1.42268e-07	0.00144268	0.089816	0.928433	1	0	NA
ENSG00000233560	30.0183	2.46509e-06	0.00144268	0.751853	0.452139	1	3.25	NA
ENSG00000233585	3.04753	1.31122e-06	0.00144269	0.687747	0.491612	1	0	NA
ENSG00000233588	3.60587	2.77448e-07	0.00144269	0.175298	0.860846	1	1.28376	NA
ENSG00000233593	13.296	1.44699e-06	0.00144269	0.681823	0.495351	1	2.54516	LINC02609
ENSG00000233597	34.4008	4.86266e-06	0.00144266	0.971741	0.33118	1	1.21664	NA
ENSG00000233602	5.26641	1.36691e-07	0.00144269	0.0647296	0.948389	1	0	ERI3-IT1
ENSG00000233609	24.3528	-2.26803e-07	0.00144268	-0.0633875	0.949458	1	2.26688	NA
ENSG00000233614	6.5005	1.35269e-07	0.00144269	0.130008	0.89656	1	1	DDX11L10
ENSG00000233621	31.3836	-8.17358e-07	0.00144268	-0.317911	0.750552	1	2.26688	LINC01137
ENSG00000233622	3.81002	2.23856e-06	0.00144269	0.910668	0.36247	1	0	CYP2T1P
ENSG00000233623	9.81756	2.33545e-06	0.00144269	0.981503	0.326345	1	1	NA
ENSG00000233646	2.38756	1.66338e-06	0.00144269	0.968906	0.332592	1	0	NA
ENSG00000233647	11.8185	1.36316e-06	0.00144268	0.409964	0.681832	1	1.50496	NA
ENSG00000233654	8.88008	-3.80692e-06	0.00144268	-1.22963	0.218836	1	0	LOC105376748
ENSG00000233668	9.96478	-3.77788e-06	0.00144269	-1.53528	0.124714	1	0.339995	NA
ENSG00000233672	6.61562	1.31748e-06	0.00144269	0.605226	0.545029	1	0.339995	NA
ENSG00000233673	175.877	1.9466e-06	0.00144266	0.371366	0.710365	1	0.0124971	ANAPC1P1
ENSG00000233680	5.52506	1.87461e-08	0.00144269	0.147182	0.882988	1	1.28376	NA
ENSG00000233695	50.0191	-3.53502e-06	0.00144269	-1.33213	0.182818	1	1.96608	NA
ENSG00000233716	4.49845	-1.80255e-06	0.00144269	-0.761613	0.446291	1	0	NA
ENSG00000233721	9.77202	5.43139e-06	0.00144269	2.18743	0.0287112	1	1.50496	LOC105376276
ENSG00000233728	5.85915	1.71373e-07	0.00144269	0.0402166	0.96792	1	0	NA
ENSG00000233730	27.1952	-1.29128e-07	0.00144268	-0.00848784	0.993228	1	1.96608	NA
ENSG00000233755	14.324	1.80705e-06	0.00144269	0.671758	0.501738	1	2.54516	NA
ENSG00000233757	33.2024	-5.20968e-06	0.00144267	-1.18926	0.234338	1	2.08196	NA
ENSG00000233762	79.6525	-1.58481e-06	0.00144265	-0.73937	0.459682	1	2.08196	NA
ENSG00000233778	3.83294	2.77183e-06	0.00144269	1.74659	0.080709	1	0	NA
ENSG00000233791	71.7201	-1.99724e-06	0.00144266	-0.338352	0.735098	1	0	LINC01136
ENSG00000233797	4.00918	-6.50726e-07	0.00144269	-0.269418	0.787608	1	0	NA
ENSG00000233799	12.1525	-5.09218e-07	0.00144268	-0.281702	0.778172	1	1	NA
ENSG00000233806	96.1364	5.56105e-06	0.00144267	1.21841	0.223069	1	2.08196	LINC01237
ENSG00000233820	3.29372	-7.8601e-07	0.00144269	-0.43502	0.663548	1	0	NA
ENSG00000233822	1553.4	5.67615e-07	0.00144265	0.094318	0.924857	1	0.68216	H2BC15
ENSG00000233825	10.7705	-3.37523e-06	0.00144269	-1.19258	0.233033	1	2.54516	NA
ENSG00000233830	14.4888	2.18734e-06	0.00144267	0.540076	0.589145	1	1.50496	NA
ENSG00000233836	287.286	5.0702e-06	0.00144267	1.01964	0.3079	1	0.409551	NA
ENSG00000233837	3.20283	-1.1602e-06	0.00144269	-0.652293	0.514212	1	0	NA
ENSG00000233844	11.2663	-8.84797e-07	0.00144268	0.790287	0.42936	1	1	KCNQ5-IT1
ENSG00000233846	5.26022	1.64257e-06	0.00144269	0.332966	0.73916	1	0	NA
ENSG00000233850	15.7489	3.103e-06	0.00144268	0.884453	0.376452	1	1.50496	NA
ENSG00000233862	4.41877	-7.21139e-07	0.00144269	-0.35931	0.719363	1	0	NA
ENSG00000233873	22.811	-2.3081e-06	0.00144268	0.798667	0.424484	1	2.26688	NA
ENSG00000233875	13.1222	9.15025e-08	0.00144268	0.0329685	0.9737	1	2.54516	NA
ENSG00000233885	9.15152	-1.74562e-06	0.00144268	-0.365248	0.714926	1	0.339995	NA
ENSG00000233893	5.33813	2.98302e-06	0.00144269	-0.304443	0.76079	1	0	EZR-AS1
ENSG00000233903	4.95757	-5.64804e-06	0.00144269	-2.16456	0.0304217	1	0	NA
ENSG00000233913	600.573	2.96211e-06	0.0014427	3.25852	0.00111994	1	0	NA
ENSG00000233924	2.37557	-2.29611e-06	0.00144269	-1.18972	0.234155	1	0	NA
ENSG00000233927	8378.2	1.61626e-05	0.00144269	2.56521	0.0103115	1	0.68216	RPS28
ENSG00000233929	24.3804	2.00787e-07	0.00144267	0.0498772	0.96022	1	3.77819	NA
ENSG00000233930	47.83	-2.03723e-06	0.00144268	-0.543203	0.58699	1	1.96608	KRTAP5-AS1
ENSG00000233937	34.974	-5.43862e-06	0.00144267	-1.20791	0.227083	1	2.26688	CTC-338M12.4
ENSG00000233954	77.3885	1.79376e-06	0.00144267	0.37257	0.709469	1	2.08196	UQCRHL
ENSG00000233956	2.55602	-9.05907e-07	0.00144269	-0.525517	0.599224	1	0	NA
ENSG00000233966	12.5491	2.47958e-06	0.00144269	0.893595	0.371539	1	2.54516	NA
ENSG00000233967	6.2671	1.22951e-06	0.00144269	0.46504	0.641903	1	1	NA
ENSG00000233971	11.2518	2.79613e-07	0.00144269	0.166369	0.867867	1	2.54516	NA
ENSG00000233994	2.27498	-2.70205e-06	0.00144269	-1.74137	0.0816181	1	0	NA
ENSG00000234004	26.7355	3.00669e-06	0.00144268	0.899231	0.368529	1	1.96608	NA
ENSG00000234009	40.6316	-1.66711e-06	0.00144267	-0.377148	0.706063	1	2.26688	NA
ENSG00000234019	2.57247	-3.6825e-07	0.00144269	-0.224603	0.822288	1	1	NA
ENSG00000234026	3.47299	-1.00476e-07	0.00144269	-0.0483038	0.961474	1	1	NA
ENSG00000234028	163.933	5.9239e-06	0.00144261	0.878409	0.379722	1	0.844998	EIF2AK3-DT
ENSG00000234031	8.7682	1.00222e-06	0.00144269	0.349226	0.726919	1	1	NA
ENSG00000234040	5.13206	-2.9455e-06	0.00144269	-1.64706	0.0995462	1	1	NA
ENSG00000234043	9.81942	4.8916e-06	0.00144268	1.47502	0.140206	1	1.50496	NA
ENSG00000234062	7.44627	-3.41104e-06	0.00144269	-1.25181	0.210638	1	0	NA
ENSG00000234066	3.13562	-7.5206e-07	0.00144269	-0.272467	0.785263	1	0	NA
ENSG00000234072	41.9299	-2.84193e-06	0.00144266	-0.510621	0.609616	1	1.21664	NA
ENSG00000234073	15.8948	-1.25541e-06	0.00144268	-0.374246	0.708221	1	1	NA
ENSG00000234093	8.53363	-9.99893e-07	0.00144269	-0.443063	0.65772	1	1	NA
ENSG00000234118	12.3468	-6.6277e-06	0.00144269	-1.38841	0.165012	1	1.50496	RPL13AP6
ENSG00000234129	9.34862	-4.10769e-07	0.00144268	0.0802142	0.936067	1	0	NA
ENSG00000234134	5.86544	2.17409e-06	0.00144269	0.836865	0.402669	1	0	NA
ENSG00000234141	2.83112	-5.08267e-07	0.00144269	-0.570341	0.568446	1	1	NA
ENSG00000234145	2.48569	-3.36904e-07	0.00144269	-0.189994	0.849314	1	0	NA
ENSG00000234160	42.5606	3.16438e-06	0.00144265	0.525504	0.599233	1	1.21664	NA
ENSG00000234171	31.5176	2.3143e-06	0.00144266	0.465011	0.641923	1	3.77819	RNASEH1-AS1
ENSG00000234174	2.82078	1.26502e-06	0.00144269	0.679982	0.496516	1	0	NA
ENSG00000234176	11.1663	-4.05523e-06	0.00144268	-0.943513	0.345419	1	2.91167	NA
ENSG00000234181	2.92375	-1.1887e-06	0.00144269	-0.677501	0.498088	1	0	NA
ENSG00000234183	14.6074	6.13989e-07	0.00144269	0.230462	0.817733	1	2.91167	NA
ENSG00000234208	2.75152	1.88787e-06	0.00144269	1.06362	0.287499	1	0	NA
ENSG00000234219	34.5994	4.45733e-06	0.00144269	0.81019	0.417831	1	1.96608	NA
ENSG00000234222	3.61414	2.02192e-06	0.00144269	1.06291	0.287824	1	0	LIX1L-AS1
ENSG00000234230	3.07291	-2.69531e-06	0.00144269	-1.41172	0.158032	1	0	ZFX-AS1
ENSG00000234241	2.35194	-2.61292e-06	0.00144269	-1.62852	0.103416	1	1	NA
ENSG00000234268	131.753	-7.59793e-07	0.00144265	-0.137581	0.890572	1	1.10888	NA
ENSG00000234284	95.2406	2.82914e-06	0.00144267	0.62017	0.535146	1	1.96608	ZNF879
ENSG00000234287	109.505	2.31414e-06	0.00144266	0.357958	0.720375	1	0	NA
ENSG00000234289	5.57398	6.51415e-06	0.00144269	-0.104227	0.916989	1	1	H2BS1
ENSG00000234290	1134.09	-2.55001e-06	0.00144268	-0.736748	0.461275	1	1	NA
ENSG00000234292	10.5821	-2.64597e-06	0.00144269	-1.09807	0.272173	1	1.50496	NA
ENSG00000234293	3.71156	-2.25348e-07	0.00144269	-0.114234	0.909053	1	0	BACH1-IT3
ENSG00000234322	3.61281	-5.94625e-08	0.00144269	-0.0343499	0.972598	1	0	NA
ENSG00000234323	7.71871	-8.82635e-07	0.00144269	-0.425841	0.670224	1	0.339995	LINC01505
ENSG00000234325	2.22803	2.14697e-06	0.00144269	1.32931	0.183747	1	0	NA
ENSG00000234327	37.6135	1.8696e-06	0.00144268	0.529605	0.596386	1	1	LOC101928000
ENSG00000234329	103.091	-2.90263e-06	0.00144265	-0.508639	0.611005	1	1	NA
ENSG00000234335	14.7113	2.3251e-06	0.00144268	0.800922	0.423177	1	1.96608	NA
ENSG00000234336	2.40406	1.15365e-07	0.00144269	0.0653171	0.947921	1	0	NA
ENSG00000234337	4.09889	2.33961e-06	0.00144269	1.05548	0.291206	1	1.28376	NA
ENSG00000234345	12.8104	-2.81603e-06	0.00144268	-0.932712	0.350969	1	1	NA
ENSG00000234353	3.67747	1.18293e-06	0.00144269	0.521847	0.601777	1	0	NA
ENSG00000234354	6.09135	7.26086e-07	0.00144268	0.27292	0.784915	1	0	NA
ENSG00000234389	55.8203	-2.62358e-06	0.00144268	-0.806436	0.419991	1	1.21664	NA
ENSG00000234390	7.71953	1.24947e-06	0.00144268	0.41351	0.679233	1	0	USP27X-AS1
ENSG00000234420	1024.38	-3.14726e-06	0.00144261	0.332061	0.739844	1	0	ZNF37BP
ENSG00000234424	10.4295	-3.45366e-06	0.00144269	-1.43006	0.1527	1	1	NA
ENSG00000234444	1084.9	4.36675e-06	0.00144264	0.676493	0.498727	1	1	ZNF736
ENSG00000234449	102.337	7.11879e-08	0.00144269	0.0539911	0.956942	1	2.08196	NA
ENSG00000234456	103.15	2.82035e-06	0.00144268	0.953036	0.340572	1	2.08196	MAGI2-AS3
ENSG00000234465	10.91	3.62811e-06	0.00144269	1.26389	0.206268	1	1.96608	PINLYP
ENSG00000234473	13.9524	3.79098e-07	0.00144268	0.110607	0.911928	1	1.96608	NA
ENSG00000234492	19.3939	-1.28602e-06	0.00144267	-0.284296	0.776184	1	1	RPL34-AS1
ENSG00000234498	27.106	-1.20724e-06	0.00144268	-0.37067	0.710883	1	3.77819	RPL13AP20
ENSG00000234509	3.02526	1.00642e-06	0.00144269	0.512672	0.608181	1	0	NA
ENSG00000234513	3.28677	7.81748e-07	0.00144269	0.576082	0.56456	1	0	NA
ENSG00000234518	87.6441	2.29245e-06	0.00144266	0.458212	0.6468	1	0	NA
ENSG00000234534	4.96374	1.90301e-06	0.00144269	0.75401	0.450843	1	0	NA
ENSG00000234545	1159.93	3.69946e-06	0.00144261	0.480808	0.630653	1	0.684791	FAM133B
ENSG00000234558	2.89895	7.64414e-07	0.00144269	0.473767	0.635666	1	1.28376	NA
ENSG00000234568	5.14875	-4.41547e-06	0.00144269	-1.79546	0.0725801	1	0	NA
ENSG00000234569	3.72338	-2.81034e-06	0.00144269	-1.41086	0.158287	1	0	NA
ENSG00000234585	113.031	-4.78756e-07	0.00144267	-0.114501	0.908841	1	1	CCT6P3
ENSG00000234589	53.8645	-3.27159e-06	0.00144268	-0.888971	0.374019	1	1.21664	NA
ENSG00000234604	2.79237	2.72854e-07	0.00144269	0.142991	0.886297	1	1.28376	NA
ENSG00000234608	837.775	1.27715e-05	0.00144264	1.61317	0.106708	1	0.456146	MAPKAPK5-AS1
ENSG00000234614	91.4754	-1.31259e-06	0.00144267	-0.337348	0.735855	1	1	NA
ENSG00000234616	349.134	-5.06774e-06	0.00144266	-0.928916	0.352932	1	0.844998	JRK
ENSG00000234617	6.62202	-1.02722e-08	0.00144269	-0.00574085	0.995419	1	0.339995	NA
ENSG00000234618	22.3531	-2.95035e-06	0.00144267	-0.668178	0.50402	1	3.25	NA
ENSG00000234624	15.6569	-4.36513e-06	0.00144269	-1.30723	0.191136	1	1.96608	NA
ENSG00000234636	7.15468	6.39027e-07	0.00144269	0.250145	0.802475	1	0.339995	MED14OS
ENSG00000234648	33.1182	5.55869e-08	0.00144266	0.0100978	0.991943	1	1.96608	NA
ENSG00000234663	463.934	7.28576e-07	0.00144263	0.104311	0.916923	1	1	NA
ENSG00000234664	74.9514	3.18413e-06	0.00144265	0.554451	0.579271	1	1	NA
ENSG00000234665	6.47696	1.27591e-06	0.00144269	1.43895	0.150166	1	1.03921	NA
ENSG00000234684	75.65	-7.33922e-06	0.00144267	0.00882496	0.992959	1	1.96608	SDCBP2-AS1
ENSG00000234694	6.53473	-1.75055e-06	0.00144268	-1.04927	0.294053	1	1	NA
ENSG00000234699	2.80024	-3.31288e-06	0.00144269	-1.8501	0.0642987	1	0	NA
ENSG00000234705	6.31933	1.14832e-06	0.00144269	0.373493	0.708782	1	0.339995	NA
ENSG00000234707	9.73806	-5.15747e-06	0.00144269	-1.67626	0.0936875	1	0.339995	NA
ENSG00000234709	18.1288	-3.42708e-07	0.00144268	-0.13008	0.896503	1	1	NA
ENSG00000234715	4.28193	1.03924e-06	0.00144269	0.69455	0.487337	1	0	LOC101927870
ENSG00000234719	6.11381	2.45154e-07	0.00144269	0.1238	0.901474	1	0.339995	NPIPB2
ENSG00000234737	9.74579	-1.8952e-06	0.00144268	-0.665116	0.505976	1	1	NA
ENSG00000234741	6156.35	-2.1365e-06	0.00144262	-0.291553	0.770628	1	0	GAS5
ENSG00000234742	15.2211	1.46982e-06	0.00144268	0.415001	0.678141	1	1	NA
ENSG00000234743	7.76585	-6.23771e-06	0.00144269	-1.15117	0.249661	1	1.03921	NA
ENSG00000234753	8.31826	-7.94179e-07	0.00144269	-0.349136	0.726987	1	0	FOXP4-AS1
ENSG00000234769	9.18908	1.68073e-06	0.00144268	0.505311	0.613341	1	0	NA
ENSG00000234770	2.69762	6.928e-07	0.00144269	0.460886	0.64488	1	0	NA
ENSG00000234771	313.048	-8.08403e-07	0.00144264	-0.24925	0.803167	1	0.738635	NA
ENSG00000234772	2.66019	1.95331e-07	0.00144269	0.102694	0.918206	1	1	NA
ENSG00000234773	17.851	5.38181e-06	0.00144268	1.43609	0.150977	1	1.96608	NA
ENSG00000234776	14.3711	7.93042e-07	0.00144268	0.237617	0.812178	1	2.91167	C11orf94
ENSG00000234782	40.5626	6.20016e-06	0.00144267	1.38289	0.166698	1	1.21664	NA
ENSG00000234785	3.64102	2.68355e-06	0.00144269	1.23938	0.215205	1	0	NA
ENSG00000234788	12.3518	-4.77213e-06	0.00144268	-1.43133	0.152335	1	1	NA
ENSG00000234797	275.989	2.72148e-06	0.00144268	0.690302	0.490004	1	0.844998	NA
ENSG00000234801	5.40249	-1.58177e-06	0.00144269	-0.695612	0.486672	1	0	NA
ENSG00000234807	41.128	-5.69167e-06	0.00144268	-1.38458	0.166182	1	1	NA
ENSG00000234814	10.0043	2.5419e-07	0.00144268	0.077912	0.937898	1	1	NA
ENSG00000234816	33.9868	-7.15986e-06	0.00144268	-1.61496	0.10632	1	2.26688	NA
ENSG00000234817	9.68743	9.97082e-07	0.00144268	0.290697	0.771283	1	0.339995	ECI2-DT
ENSG00000234825	15.0999	-1.73149e-06	0.00144268	-0.413196	0.679463	1	1	NA
ENSG00000234832	79.6142	-5.11406e-06	0.00144268	-1.43169	0.152233	1	2.26688	NA
ENSG00000234851	300.658	-4.43671e-06	0.00144265	-0.7202	0.471402	1	1.10888	NA
ENSG00000234882	30.1163	-3.82416e-07	0.00144267	-0.10215	0.918637	1	1	NA
ENSG00000234883	74.8522	-1.09403e-06	0.00144267	-0.272109	0.785538	1	0	MIR155HG
ENSG00000234886	3.92904	1.18316e-06	0.00144269	0.542175	0.587698	1	0	NA
ENSG00000234902	3.40697	-9.58361e-07	0.00144269	-0.580881	0.56132	1	1.28376	NA
ENSG00000234911	31.2965	1.41524e-06	0.00144265	0.289392	0.772281	1	1.96608	NA
ENSG00000234912	115.288	2.97638e-06	0.00144266	-0.486949	0.626295	1	2.08196	SNHG20
ENSG00000234917	3.16425	2.12578e-06	0.00144269	1.0688	0.28516	1	0	NA
ENSG00000234936	30.0899	-1.0839e-05	0.00144268	-2.29795	0.0215647	1	1.96608	NA
ENSG00000234946	12.463	3.99878e-07	0.00144269	0.154614	0.877125	1	1.96608	NA
ENSG00000234961	13.3379	-5.20983e-07	0.00144269	-0.377981	0.705445	1	1	NA
ENSG00000234965	2.29398	7.87458e-07	0.00144269	0.511946	0.608689	1	1	SHISA8
ENSG00000234969	3.19572	1.42672e-06	0.00144269	0.628843	0.529452	1	0	NA
ENSG00000234975	14.8528	-4.37577e-06	0.00144268	-1.42672	0.153659	1	2.91167	NA
ENSG00000234981	9.71892	-5.23859e-06	0.00144269	-1.58832	0.112213	1	0.339995	NA
ENSG00000234999	4.95016	-2.55922e-06	0.00144269	-1.04385	0.296556	1	0	NA
ENSG00000235001	8.69189	-2.2295e-06	0.00144268	-0.736769	0.461263	1	0	NA
ENSG00000235007	3.49396	-1.3169e-06	0.00144269	-0.681113	0.4958	1	0	NA
ENSG00000235008	3.37913	-1.66676e-06	0.00144269	-0.486916	0.626318	1	0	NA
ENSG00000235010	3.26306	-1.35977e-06	0.00144269	-0.677484	0.498099	1	0	NA
ENSG00000235018	7.20974	6.75962e-07	0.00144268	0.251737	0.801244	1	0.339995	NA
ENSG00000235036	2.69313	3.50905e-06	0.00144269	2.15954	0.030808	1	1	NA
ENSG00000235045	8.26713	1.67351e-07	0.00144269	0.0705623	0.943746	1	0.339995	NA
ENSG00000235065	20.5292	-4.7606e-06	0.00144268	-1.08808	0.276561	1	2.26688	NA
ENSG00000235072	53.4424	2.09397e-06	0.00144266	0.236105	0.813351	1	1.96608	NA
ENSG00000235081	4.23013	-1.49134e-06	0.00144269	-0.808075	0.419048	1	0	NA
ENSG00000235082	2.3601	-1.06867e-07	0.00144269	-0.0485993	0.961239	1	0	NA
ENSG00000235084	3.31272	2.80624e-06	0.00144269	1.19609	0.23166	1	0	NA
ENSG00000235085	4.15994	-2.6579e-06	0.00144269	-1.3374	0.181094	1	0	NA
ENSG00000235088	23.9139	4.67628e-07	0.00144268	0.181389	0.856063	1	3.77819	NA
ENSG00000235090	23.2615	-1.41526e-05	0.00144272	-1.07923	0.280485	1	2.26688	NA
ENSG00000235092	12.3213	-1.41934e-06	0.00144269	-0.570365	0.56843	1	2.91167	NA
ENSG00000235106	158.265	-1.00266e-06	0.00144268	-0.267518	0.78907	1	0.844998	BRD3OS
ENSG00000235109	43.4951	8.89954e-07	0.00144266	0.16858	0.866127	1	1	ZSCAN31
ENSG00000235119	42.97	-4.64406e-06	0.00144268	-1.26929	0.204338	1	2.08196	NA
ENSG00000235128	54.4335	-2.5694e-06	0.00144268	-0.941859	0.346265	1	1.96608	NA
ENSG00000235141	5.91608	-2.58444e-06	0.00144269	-1.16604	0.2436	1	0	NA
ENSG00000235145	40.8524	4.1655e-07	0.00144268	-0.189522	0.849684	1	1	NA
ENSG00000235151	15.3106	-8.94911e-07	0.00144269	-0.460841	0.644913	1	2.91167	NA
ENSG00000235162	1359.09	-3.49832e-06	0.00144266	-0.689687	0.490391	1	0.684791	C12orf75
ENSG00000235169	5.85445	2.95531e-06	0.00144269	0.81888	0.412855	1	1	SMIM1
ENSG00000235172	10.4935	-3.54564e-06	0.00144269	-1.35645	0.174955	1	1	LINC01366
ENSG00000235173	90.5436	-4.00867e-06	0.00144268	-1.03895	0.298829	1	2.26688	HGH1
ENSG00000235174	60.7371	5.25351e-06	0.00144268	1.3853	0.165962	1	1.96608	NA
ENSG00000235183	37.8903	-1.06665e-06	0.00144268	-0.324596	0.745487	1	1.21664	NA
ENSG00000235185	3.91007	-5.88029e-07	0.00144269	-0.555501	0.578552	1	0	LOC105378614
ENSG00000235192	58.1323	1.06074e-06	0.00144268	-1.39138	0.164109	1	1.96608	NA
ENSG00000235194	277.274	-2.35031e-07	0.00144264	-0.0371766	0.970344	1	1	PPP1R3E
ENSG00000235217	85.5422	-7.44941e-06	0.00144266	-1.35283	0.17611	1	2.26688	TSPY26P
ENSG00000235225	9.8388	-3.85539e-06	0.00144269	-1.58681	0.112556	1	0.339995	NA
ENSG00000235236	4.02135	4.386e-06	0.00144269	1.75173	0.0798208	1	0	NA
ENSG00000235237	4.97737	-1.15684e-06	0.00144269	-0.546157	0.584958	1	0	NA
ENSG00000235245	134.809	-8.81183e-07	0.00144267	-0.252398	0.800733	1	0.0124971	NA
ENSG00000235251	21.4936	6.57403e-07	0.00144269	0.308052	0.758043	1	1.96608	NA
ENSG00000235257	2.64601	7.26342e-09	0.00144269	0.0348365	0.97221	1	1.28376	ITGA9-AS1
ENSG00000235262	54.0232	-4.45102e-06	0.00144268	-1.13897	0.254715	1	1.96608	NA
ENSG00000235271	10.4456	-2.30904e-06	0.00144268	-0.242945	0.808048	1	2.54516	NA
ENSG00000235280	5.663	3.40873e-06	0.00144269	1.56557	0.11745	1	0	NA
ENSG00000235284	19.4699	1.3602e-06	0.00144268	0.39278	0.694482	1	3.25	SNORD62A
ENSG00000235297	13.34	2.78816e-06	0.00144268	-0.373775	0.708572	1	1.50496	NA
ENSG00000235304	2.62691	-3.39181e-06	0.00144269	-2.00937	0.0444983	1	1.28376	LINC01281
ENSG00000235313	25.8569	-4.97339e-06	0.00144268	-1.43457	0.151409	1	3.77819	NA
ENSG00000235314	32.1545	-2.15031e-06	0.00144266	-0.450074	0.652657	1	1.21664	NA
ENSG00000235316	61.4785	1.09185e-06	0.00144265	0.198988	0.842272	1	1.96608	NA
ENSG00000235319	7.5903	1.85886e-06	0.00144269	0.711099	0.477023	1	1	NA
ENSG00000235332	2.89982	1.19896e-06	0.00144269	0.718258	0.472598	1	0	NA
ENSG00000235335	6.05305	2.15924e-06	0.00144269	1.46552	0.14278	1	0	B3GALT1-AS1
ENSG00000235354	23.6928	6.33788e-07	0.00144268	0.194642	0.845673	1	1	NA
ENSG00000235363	27.8873	6.01178e-06	0.00144267	0.134158	0.893278	1	1.96608	NA
ENSG00000235369	9.97284	-3.13346e-06	0.00144269	-1.09024	0.275606	1	1	NA
ENSG00000235370	2.94957	-1.8555e-06	0.00144269	-0.996741	0.31889	1	1.28376	NA
ENSG00000235374	11.499	-2.85795e-06	0.00144268	-0.795675	0.426221	1	2.54516	SSR4P1
ENSG00000235381	20.7326	-3.7824e-06	0.00144268	0.567855	0.570134	1	3.77819	NA
ENSG00000235408	32.1192	-3.63361e-06	0.00144267	-0.972203	0.33095	1	1	SNORA71B
ENSG00000235411	3.9217	2.01093e-06	0.00144269	1.06968	0.284762	1	1.28376	NA
ENSG00000235423	4.54036	1.55415e-06	0.00144269	0.600535	0.54815	1	0	NA
ENSG00000235426	2.78811	-3.86697e-06	0.00144269	-1.61145	0.107082	1	1	NA
ENSG00000235437	152.055	1.79216e-06	0.00144264	-0.316255	0.751809	1	1	LINC01278
ENSG00000235445	4.92781	-1.25827e-06	0.00144269	-0.551716	0.581143	1	0	NA
ENSG00000235449	22.1467	-1.98215e-06	0.00144268	-0.440829	0.659337	1	1	NA
ENSG00000235453	107.043	-7.54715e-06	0.00144262	-0.882814	0.377337	1	2.26688	SMIM27
ENSG00000235454	3.86541	5.6917e-07	0.00144269	0.514233	0.607089	1	1.28376	NA
ENSG00000235475	5.49222	-1.1287e-06	0.00144269	-0.494911	0.620663	1	0	NA
ENSG00000235488	3.953	7.38926e-07	0.00144269	0.325345	0.74492	1	0	JARID2-AS1
ENSG00000235489	14.5555	3.89306e-07	0.00144269	0.144734	0.884921	1	1	NA
ENSG00000235493	2.4494	2.95767e-07	0.00144269	1.33629	0.181454	1	0	NA
ENSG00000235499	99.2328	4.56858e-06	0.00144265	0.173696	0.862104	1	2.26688	NA
ENSG00000235501	7.74672	2.10788e-06	0.00144269	0.841353	0.40015	1	0.339995	NA
ENSG00000235505	191.964	8.67349e-06	0.00144266	1.52102	0.128255	1	0.844998	CASP17P
ENSG00000235508	12.761	2.04667e-06	0.00144268	0.676759	0.498559	1	1.96608	NA
ENSG00000235513	5.86302	1.35965e-06	0.00144269	0.673904	0.500372	1	0	NA
ENSG00000235522	4.19324	-1.7051e-06	0.00144269	-0.758785	0.447981	1	0	NA
ENSG00000235527	155.883	-4.85044e-07	0.00144269	-0.036299	0.971044	1	1.10888	HIPK1-AS1
ENSG00000235530	11.8595	-9.56849e-07	0.00144268	-0.33755	0.735703	1	1	LOC107984969
ENSG00000235531	100.895	-1.22121e-06	0.00144269	-0.4785	0.632294	1	1	MSC-AS1
ENSG00000235532	252.5	-3.80367e-06	0.00144267	-0.847084	0.396948	1	0.738635	LINC00402
ENSG00000235552	158.349	-7.45338e-06	0.00144265	-0.617877	0.536656	1	1.10888	NA
ENSG00000235554	6.44336	3.62366e-06	0.00144269	1.32839	0.184048	1	0.339995	NA
ENSG00000235558	5.66049	1.5144e-07	0.00144269	0.121951	0.902938	1	0	NA
ENSG00000235560	24.717	2.30043e-06	0.00144267	0.578901	0.562656	1	1	LOC107984875
ENSG00000235568	35.3336	-1.34261e-06	0.00144268	-0.389729	0.696737	1	1.96608	NFAM1
ENSG00000235576	247.06	-3.50932e-06	0.00144267	-1.00421	0.315276	1	1.10888	NA
ENSG00000235587	5.52941	-5.01117e-06	0.00144269	-2.07222	0.038245	1	0	NA
ENSG00000235605	17.8043	6.27987e-08	0.00144268	0.0176965	0.985881	1	1	NA
ENSG00000235609	10.2202	3.96235e-06	0.00144269	1.6397	0.101067	1	2.54516	NA
ENSG00000235613	27.0541	-2.15201e-07	0.00144267	-0.0581583	0.953623	1	3.25	NA
ENSG00000235618	13.6776	1.13277e-06	0.00144268	0.37556	0.707244	1	2.54516	FAM21EP
ENSG00000235621	3.53932	-1.29254e-06	0.00144269	-0.708012	0.478938	1	1	LINC00494
ENSG00000235629	4.15096	2.69296e-06	0.00144269	1.40656	0.159557	1	0	NA
ENSG00000235636	4.2902	-2.84667e-06	0.00144269	-1.19265	0.233006	1	1	NA
ENSG00000235641	5.91814	-1.24734e-07	0.00144269	-0.508374	0.611191	1	1	NA
ENSG00000235652	38.5723	1.86117e-08	0.00144267	0.00257321	0.997947	1	2.08196	LOC100507557
ENSG00000235655	147.133	-1.07407e-06	0.00144267	-0.235522	0.813803	1	0.0124971	NA
ENSG00000235665	8.98706	2.90494e-06	0.00144268	0.859265	0.390194	1	1.03921	LINC00298
ENSG00000235672	5.8018	7.27003e-07	0.00144268	0.298592	0.765251	1	1	NA
ENSG00000235683	7.69348	-5.02604e-07	0.00144269	-0.194724	0.845609	1	0.339995	NA
ENSG00000235688	11.9963	4.81141e-06	0.00144269	2.04857	0.040504	1	1.96608	NA
ENSG00000235703	86.0705	-6.0532e-06	0.00144267	-1.19339	0.232718	1	1.96608	LINC00894
ENSG00000235706	50.1501	5.49787e-06	0.00144268	1.2891	0.197363	1	2.26688	DICER1-AS1
ENSG00000235720	2.87814	1.96213e-06	0.00144269	1.10189	0.270511	1	0	NA
ENSG00000235724	3.1076	1.47236e-06	0.00144269	0.867538	0.385647	1	1.28376	NA
ENSG00000235726	2.25524	-9.32471e-07	0.00144269	-0.542282	0.587624	1	0	NA
ENSG00000235728	56.5075	-4.77179e-06	0.00144268	-0.832974	0.40486	1	2.26688	NA
ENSG00000235750	1255.45	1.57377e-06	0.00144266	0.0154871	0.987644	1	0.456146	KIAA0040
ENSG00000235760	3.34291	-2.79224e-06	0.00144269	-1.18967	0.234175	1	0	MSH2-OT1
ENSG00000235785	72.9455	-4.89329e-07	0.00144266	-0.0965789	0.923061	1	0	NA
ENSG00000235790	12.1254	-3.91765e-06	0.00144268	-1.18831	0.23471	1	1.50496	NA
ENSG00000235795	22.4304	2.08994e-06	0.00144267	0.522362	0.601419	1	2.26688	NA
ENSG00000235802	2.21695	-3.36404e-07	0.00144269	-0.186762	0.851847	1	1	NA
ENSG00000235823	44.1179	4.76791e-06	0.00144267	1.12721	0.259656	1	1.21664	OLMALINC
ENSG00000235831	23.0921	-7.67656e-06	0.00144268	-1.68604	0.0917889	1	3.77819	BHLHE40-AS1
ENSG00000235833	6.7597	-7.18854e-08	0.00144269	-0.096644	0.923009	1	1.50496	NA
ENSG00000235843	4.48209	-1.26325e-06	0.00144269	-0.70637	0.479958	1	0	NA
ENSG00000235852	14.3318	-7.74763e-07	0.00144268	-0.226805	0.820575	1	1.96608	NA
ENSG00000235859	661.475	6.40727e-05	0.00144337	-0.175044	0.861045	1	0.521831	NA
ENSG00000235880	3.12066	4.90569e-07	0.00144269	0.290586	0.771368	1	0	NA
ENSG00000235884	2.71942	-6.23306e-08	0.00144269	-0.039109	0.968803	1	0	NA
ENSG00000235890	5.55736	1.93046e-06	0.00144269	1.04603	0.295549	1	1	TSPEAR-AS1
ENSG00000235897	7.83111	-2.42985e-06	0.00144269	-0.743615	0.45711	1	1	TM4SF19-AS1
ENSG00000235903	2.52024	1.74671e-06	0.00144269	0.992166	0.321117	1	0	CPB2-AS1
ENSG00000235908	30.8516	-3.98068e-08	0.00144269	-0.0186131	0.98515	1	1	NA
ENSG00000235912	4.86171	-1.21266e-06	0.00144269	-0.223961	0.822788	1	1.28376	NA
ENSG00000235919	164.927	1.62407e-05	0.00144267	0.150092	0.880692	1	0.409551	ASH1L-AS1
ENSG00000235944	490.831	1.82929e-06	0.00144267	0.437912	0.66145	1	0	NA
ENSG00000235954	311.944	-0.000154575	0.00144671	-0.624792	0.532108	1	0.844998	TTC28-AS1
ENSG00000235957	3.48844	1.72695e-09	0.00144269	0.103427	0.917624	1	0	NA
ENSG00000235978	28.8937	-4.27498e-06	0.00144267	-0.916225	0.359549	1	1	NA
ENSG00000235989	9.09449	4.25696e-06	0.00144268	0.434626	0.663834	1	1.50496	MORC2-AS1
ENSG00000236021	17.3562	-4.73244e-06	0.00144268	-1.39734	0.162312	1	1.50496	NA
ENSG00000236047	12.8844	-1.50812e-06	0.00144268	-0.479066	0.631892	1	1.96608	NA
ENSG00000236051	4.56896	2.3773e-07	0.00144269	0.172991	0.862658	1	1.28376	MYCBP2-AS1
ENSG00000236058	28.9483	1.31927e-06	0.00144268	0.38695	0.698793	1	2.26688	NA
ENSG00000236069	50.6848	-1.88319e-06	0.00144267	-0.489947	0.624172	1	1	NA
ENSG00000236073	2.9629	-9.64572e-07	0.00144269	-0.514766	0.606717	1	0	NA
ENSG00000236086	3.05751	-7.3738e-08	0.00144269	-0.265189	0.790864	1	0	NA
ENSG00000236088	162.806	-2.61021e-05	0.00144276	-1.45292	0.146247	1	1.10888	COX10-AS1
ENSG00000236095	4.84837	-6.71074e-07	0.00144269	-0.425431	0.670522	1	0	NA
ENSG00000236114	6.93935	2.01315e-06	0.00144269	0.803436	0.421722	1	1	NA
ENSG00000236137	2.84676	-4.63771e-07	0.00144269	-0.228363	0.819364	1	0	LOC101929099
ENSG00000236144	175.799	1.40098e-06	0.00144265	0.233737	0.81519	1	0.0124971	TMEM147-AS1
ENSG00000236184	14.3705	-3.56508e-06	0.00144268	-0.946048	0.344124	1	2.54516	NA
ENSG00000236194	380.675	-7.98823e-06	0.00144267	-1.33724	0.181144	1	1.10888	NA
ENSG00000236200	2.59657	8.76934e-07	0.00144269	0.530651	0.59566	1	0	NA
ENSG00000236204	8.84158	1.94214e-06	0.00144268	0.603808	0.545971	1	0.339995	LINC01376
ENSG00000236209	2.89565	1.22466e-07	0.00144269	0.253624	0.799786	1	0	NA
ENSG00000236213	157.463	-7.65492e-06	0.00144267	-1.40305	0.160602	1	1.10888	NA
ENSG00000236254	2.31925	-9.99126e-07	0.00144269	-0.767474	0.4428	1	0	NA
ENSG00000236255	74.9612	1.72279e-07	0.00144266	0.0160582	0.987188	1	1	NA
ENSG00000236278	18.2653	-3.11805e-06	0.00144269	-1.34973	0.177102	1	1.96608	NA
ENSG00000236287	1168.48	1.34632e-05	0.0014425	1.05257	0.292537	1	1	ZBED5
ENSG00000236296	20.3425	5.07553e-06	0.00144268	1.41121	0.158182	1	1	GUSBP5
ENSG00000236297	6.39944	1.21437e-06	0.00144269	0.525219	0.599431	1	0	NA
ENSG00000236304	14.9808	2.3528e-06	0.00144269	2.13618	0.0326644	1	2.54516	LOC107984360
ENSG00000236305	6.83766	2.02195e-06	0.00144269	0.7501	0.453194	1	1.03921	SLC12A9-AS1
ENSG00000236312	35.7861	-3.36179e-07	0.00144267	-0.0828102	0.934002	1	1	NA
ENSG00000236320	5.13526	5.00016e-07	0.00144269	0.278173	0.780879	1	0	SLFN14
ENSG00000236324	12.0634	-5.44736e-07	0.00144269	-0.231876	0.816634	1	1.50496	NA
ENSG00000236330	4.09808	-2.31952e-07	0.00144269	-0.120419	0.904151	1	1.28376	NA
ENSG00000236337	23.6904	1.13926e-06	0.00144267	0.248304	0.803899	1	1	NA
ENSG00000236349	2.72287	1.35634e-06	0.00144269	0.836391	0.402935	1	1	NA
ENSG00000236375	5.13728	-3.22061e-07	0.00144269	-0.144712	0.884938	1	1	NA
ENSG00000236383	3.01983	7.99519e-07	0.00144269	0.427395	0.669092	1	0	CCDC200
ENSG00000236397	28.1397	3.16406e-07	0.00144269	0.135223	0.892435	1	2.26688	NA
ENSG00000236409	39.6809	5.04124e-06	0.00144269	-0.725695	0.468026	1	1	NA
ENSG00000236423	3.2555	-1.85413e-06	0.00144269	-0.880018	0.37885	1	0	LINC01134
ENSG00000236432	9.69018	2.80711e-06	0.00144268	0.639169	0.522713	1	0.339995	MFF-DT
ENSG00000236438	27.7756	3.76333e-06	0.00144269	1.39587	0.162755	1	1.96608	FAM157A
ENSG00000236439	67.9786	2.77912e-06	0.00144268	0.803828	0.421496	1	2.26688	NA
ENSG00000236447	4.15273	4.90157e-06	0.00144269	2.27331	0.0230073	1	0	NA
ENSG00000236457	7.75192	-1.24893e-06	0.00144269	-0.639377	0.522578	1	1	NA
ENSG00000236474	4.10172	3.07173e-06	0.00144269	1.6232	0.104547	1	0	NA
ENSG00000236481	4.35712	-5.86264e-07	0.00144269	-0.30667	0.759095	1	0	NA
ENSG00000236489	18.9881	2.2282e-07	0.00144268	0.0782832	0.937603	1	1.96608	NA
ENSG00000236493	2.74916	1.71137e-06	0.00144269	1.09762	0.272371	1	0	NA
ENSG00000236496	2.4696	1.06584e-06	0.00144269	0.640138	0.522083	1	1.28376	NA
ENSG00000236499	17.0958	4.08937e-06	0.00144267	1.97643	0.0481057	1	2.54516	LINC00896
ENSG00000236514	27.677	-1.53966e-06	0.00144268	-0.414615	0.678424	1	2.26688	NA
ENSG00000236519	2.33214	1.7685e-07	0.00144269	0.10196	0.918789	1	1	NA
ENSG00000236525	50.9766	-9.17413e-07	0.00144268	-0.782584	0.433872	1	1.21664	NA
ENSG00000236528	3.17388	-1.06341e-06	0.00144269	-0.502076	0.615614	1	0	NA
ENSG00000236534	3.26579	-1.29515e-06	0.00144269	-0.767262	0.442926	1	1	NA
ENSG00000236535	39.0237	-1.6703e-06	0.00144268	-0.511457	0.609031	1	2.08196	NA
ENSG00000236539	2.51943	-5.64899e-07	0.00144269	-0.360197	0.7187	1	0	NA
ENSG00000236542	4.11074	4.45183e-07	0.00144269	0.222099	0.824237	1	0	NA
ENSG00000236552	208.347	-2.5568e-06	0.00144263	0.121554	0.903252	1	0.844998	RPL13AP5
ENSG00000236559	10.8374	3.80401e-06	0.00144268	1.03747	0.299517	1	1	NA
ENSG00000236565	3.40938	-8.43577e-07	0.00144269	-0.63652	0.524438	1	1.28376	NA
ENSG00000236567	4.24717	7.92458e-07	0.00144269	0.377021	0.706158	1	0	NA
ENSG00000236570	10.432	-3.20648e-07	0.00144268	-0.418627	0.675489	1	2.91167	NA
ENSG00000236576	22.0292	1.80511e-06	0.00144268	0.513692	0.607467	1	1	NA
ENSG00000236577	7.93252	3.64555e-07	0.00144268	0.120402	0.904165	1	0	NA
ENSG00000236609	347.121	1.16156e-05	0.00144263	1.47	0.141561	1	0.409551	ZNF853
ENSG00000236611	2.53271	1.92511e-07	0.00144269	0.105941	0.915629	1	0	LINC02556
ENSG00000236617	13.1536	-1.40064e-06	0.00144268	-0.400707	0.688636	1	2.54516	LOC101928530
ENSG00000236618	108.811	9.68239e-06	0.00144267	1.7088	0.0874883	1	2.26688	PITPNA-AS1
ENSG00000236662	4.75447	-2.72449e-07	0.00144269	-0.106865	0.914896	1	0	NA
ENSG00000236670	15.074	-5.37896e-06	0.00144268	-1.5794	0.114244	1	1	NA
ENSG00000236682	27.574	-1.25686e-06	0.00144267	-0.301349	0.763149	1	1.96608	MAP3K2-DT
ENSG00000236698	6.20704	-1.40364e-06	0.00144268	0.31016	0.75644	1	1.50496	NA
ENSG00000236710	7.58661	-5.48875e-06	0.00144269	-2.05682	0.0397037	1	1	NA
ENSG00000236723	10.5496	-1.09886e-06	0.00144268	-0.327394	0.74337	1	1.96608	NA
ENSG00000236735	6.06434	5.04185e-07	0.00144269	0.269565	0.787495	1	1	NA
ENSG00000236753	17.0064	-9.21962e-07	0.00144267	0.0559422	0.955388	1	2.91167	MKLN1-AS
ENSG00000236754	3.13618	-1.18151e-06	0.00144269	-0.551586	0.581232	1	0	NA
ENSG00000236756	5.97192	2.35651e-06	0.00144268	0.809555	0.418196	1	1	DNAJC9-AS1
ENSG00000236762	3.2591	-1.36089e-06	0.00144269	-0.966388	0.33385	1	0	NA
ENSG00000236772	3.45238	5.66596e-07	0.00144269	0.349425	0.72677	1	1	NA
ENSG00000236778	69.5065	4.6031e-07	0.00144264	0.30211	0.762568	1	2.26688	INTS6-AS1
ENSG00000236790	210.404	2.58515e-06	0.00144266	0.512139	0.608554	1	0.409551	LINC00299
ENSG00000236794	3.67383	2.74228e-06	0.00144269	1.18581	0.235696	1	0	NA
ENSG00000236796	2.71261	-5.6892e-07	0.00144269	-0.363172	0.716476	1	0	NA
ENSG00000236801	21.514	-3.29758e-06	0.00144267	-0.816022	0.414487	1	3.25	NA
ENSG00000236804	29.0787	-2.46496e-06	0.00144268	-1.01541	0.309911	1	3.77819	NA
ENSG00000236809	11.3074	8.07273e-08	0.00144269	0.0245501	0.980414	1	1	NA
ENSG00000236810	26.0929	3.14403e-06	0.00144267	0.864938	0.387073	1	1.96608	ELOA-AS1
ENSG00000236814	3.42532	-6.08746e-07	0.00144269	-0.38164	0.702728	1	1.28376	NA
ENSG00000236816	3.77249	1.1599e-07	0.00144269	0.190309	0.849067	1	1.28376	NA
ENSG00000236829	10.4863	6.2212e-06	0.00144268	1.63475	0.102101	1	1.50496	LOC100134368
ENSG00000236830	61.5467	1.85904e-06	0.00144268	0.546357	0.58482	1	1	CBR3-AS1
ENSG00000236844	5.15578	-3.60599e-07	0.00144269	-0.0526337	0.958024	1	1	NA
ENSG00000236859	90.6682	-4.30277e-06	0.00144263	-0.817026	0.413914	1	1.96608	NIFK-AS1
ENSG00000236866	4.9047	-3.95929e-06	0.00144269	-1.68326	0.0923256	1	1.28376	LOC100996263
ENSG00000236882	3.20627	-6.66368e-07	0.00144269	-0.37759	0.705735	1	0	LINC01554
ENSG00000236901	63.144	2.65688e-06	0.00144267	0.615287	0.538365	1	1	MIR600HG
ENSG00000236930	4.73614	-1.72864e-06	0.00144269	-0.790491	0.429241	1	0	NA
ENSG00000236935	30.8673	-5.81966e-06	0.00144268	-1.69687	0.089722	1	3.25	NA
ENSG00000236946	16.6983	-1.1986e-08	0.00144269	-0.0100818	0.991956	1	1.50496	NA
ENSG00000236947	3.52998	-1.2508e-06	0.00144269	-0.799728	0.423869	1	0	NA
ENSG00000236948	3.40658	-1.64735e-06	0.00144269	-0.991317	0.321531	1	0	NA
ENSG00000236953	5.25047	-9.79189e-07	0.00144269	-0.378341	0.705177	1	1	NA
ENSG00000236965	2.42363	1.59979e-06	0.00144269	1.47552	0.140072	1	1.28376	NA
ENSG00000236976	4.04911	-1.18156e-06	0.00144269	-0.599578	0.548787	1	0	NA
ENSG00000236977	347.594	5.23388e-07	0.00144267	0.108378	0.913696	1	0.844998	ANKRD44-IT1
ENSG00000236986	3.60094	-1.98055e-06	0.00144269	-1.02071	0.307393	1	1.28376	NA
ENSG00000236992	7.37957	-7.19009e-06	0.0014427	-0.592925	0.553232	1	0.339995	NA
ENSG00000237017	5.29388	-1.58561e-06	0.00144269	-0.605416	0.544903	1	0	NA
ENSG00000237036	58.0306	1.80351e-05	0.00144271	1.32892	0.183876	1	2.26688	ZEB1-AS1
ENSG00000237037	81.7788	3.32959e-06	0.00144263	0.489697	0.624349	1	2.26688	NDUFA6-DT
ENSG00000237039	16.8302	4.16484e-06	0.00144268	1.29175	0.196444	1	1	NA
ENSG00000237054	30.4376	-2.72833e-06	0.00144269	-1.01482	0.31019	1	1	PRMT5-AS1
ENSG00000237065	50.3184	-3.12703e-06	0.00144268	-0.917276	0.358998	1	1.21664	NA
ENSG00000237082	3.00789	2.96609e-06	0.00144269	1.54481	0.122393	1	0	NA
ENSG00000237094	29.6346	1.6925e-06	0.00144267	0.432609	0.665299	1	3.77819	NA
ENSG00000237111	2.64772	6.31751e-08	0.00144269	0.0346312	0.972374	1	1.28376	NA
ENSG00000237118	6.6374	-2.84389e-06	0.00144269	-1.19807	0.23089	1	0.339995	NA
ENSG00000237135	8.53666	3.61485e-07	0.00144269	0.201069	0.840645	1	0	NA
ENSG00000237152	9.2809	-2.69726e-07	0.00144268	-0.669665	0.503072	1	0.339995	NA
ENSG00000237172	47.4286	-3.16383e-06	0.00144265	-1.04828	0.294509	1	1.96608	B3GNT9
ENSG00000237181	76.4382	-3.11572e-06	0.00144265	-0.645694	0.518478	1	1	NA
ENSG00000237188	26.9673	6.78401e-06	0.00144267	1.46879	0.141889	1	3.77819	NA
ENSG00000237190	245.632	-3.95619e-06	0.00144258	-0.433789	0.664442	1	1.10888	CDKN2AIPNL
ENSG00000237200	14.7088	3.36891e-07	0.00144267	0.163105	0.870436	1	1.96608	NA
ENSG00000237214	16.1764	-2.95375e-06	0.00144268	-0.762903	0.445521	1	1.96608	NA
ENSG00000237238	2.81332	-2.21195e-06	0.00144269	-1.22179	0.221786	1	0	NA
ENSG00000237248	102.97	-2.85155e-06	0.00144269	-1.01779	0.308779	1	2.08196	LINC00987
ENSG00000237249	9.29163	2.08493e-07	0.00144269	0.0486934	0.961164	1	0.339995	NA
ENSG00000237254	121.549	1.87233e-06	0.00144269	2.43617	0.0148435	1	0	NA
ENSG00000237264	16.5418	-6.09894e-06	0.00144269	-1.94931	0.0512586	1	2.91167	NA
ENSG00000237276	14.4373	-1.77403e-06	0.00144269	-0.175848	0.860413	1	2.54516	NA
ENSG00000237280	14.3961	-1.76466e-06	0.00144268	-0.579424	0.562303	1	1	NA
ENSG00000237296	310.852	-5.63028e-05	0.00144321	-1.01245	0.311321	1	0.844998	SMG1P1
ENSG00000237298	859.582	3.57325e-05	0.00144277	1.17775	0.238894	1	0.456146	TTN-AS1
ENSG00000237301	3.11768	1.1581e-06	0.00144269	0.836145	0.403073	1	1.28376	NA
ENSG00000237310	27.3796	2.16927e-07	0.00144267	0.0515165	0.958914	1	3.25	GS1-124K5.4
ENSG00000237349	3.59575	-2.58007e-06	0.00144269	-0.602999	0.546509	1	1.28376	NA
ENSG00000237350	29.8123	-1.81926e-06	0.00144267	-1.19731	0.231187	1	2.26688	NA
ENSG00000237352	9.94925	-3.26722e-06	0.00144268	0.453775	0.649991	1	1.03921	NA
ENSG00000237356	19.9092	-7.13411e-06	0.00144268	-1.44156	0.149427	1	3.25	NA
ENSG00000237359	24.7799	-3.92323e-06	0.00144267	-0.91241	0.361553	1	1	NA
ENSG00000237373	19.5936	6.83191e-07	0.00144268	0.225696	0.821438	1	3.77819	NA
ENSG00000237399	19.8719	-4.64667e-06	0.00144268	-1.19589	0.23174	1	3.25	PITRM1-AS1
ENSG00000237417	4.19802	8.59355e-07	0.00144269	0.455306	0.648889	1	1.28376	NA
ENSG00000237422	19.7972	-5.87606e-06	0.00144269	-2.2636	0.0235987	1	1	NA
ENSG00000237424	55.4022	-1.48525e-05	0.0014427	-1.74583	0.0808408	1	1.96608	FOXD2-AS1
ENSG00000237429	5.28423	2.45367e-07	0.00144269	0.112428	0.910484	1	0	NA
ENSG00000237436	6.82849	-2.82469e-06	0.00144269	-1.13282	0.257288	1	1.03921	NA
ENSG00000237438	23.425	2.65596e-06	0.00144269	0.406882	0.684095	1	3.77819	NA
ENSG00000237440	626.221	6.80312e-06	0.00144267	1.38869	0.164926	1	0.521831	ZNF737
ENSG00000237471	18.0399	-4.68742e-06	0.00144268	-0.554957	0.578924	1	1.96608	NA
ENSG00000237481	5.31653	-2.99325e-07	0.00144269	-0.155716	0.876257	1	0	NA
ENSG00000237484	49.3323	6.28643e-06	0.00144268	1.53204	0.125513	1	1.21664	LINC01684
ENSG00000237489	57.4929	1.00695e-06	0.00144268	0.275101	0.783239	1	2.26688	C10orf143
ENSG00000237491	44.3333	1.54935e-06	0.00144268	0.433192	0.664875	1	2.08196	LINC01409
ENSG00000237499	580.26	-2.23612e-06	0.00144262	-0.30365	0.761395	1	0	WAKMAR2
ENSG00000237506	31.8782	3.00429e-06	0.00144268	0.837092	0.402541	1	1.96608	NA
ENSG00000237510	4.7567	-6.28189e-07	0.00144269	-0.444034	0.657018	1	1	NA
ENSG00000237513	256.8	-2.53775e-06	0.00144267	-0.647524	0.517293	1	1	NA
ENSG00000237522	16.8219	2.17199e-07	0.00144268	0.063895	0.949054	1	2.91167	NA
ENSG00000237550	3237.8	1.56199e-06	0.00144269	0.720971	0.470927	1	0.68216	NA
ENSG00000237576	8.31078	-2.43094e-06	0.00144269	-0.894465	0.371073	1	0	NA
ENSG00000237631	8.33508	4.14078e-07	0.00144268	0.117013	0.90685	1	0	NA
ENSG00000237646	6.45412	-2.96064e-07	0.00144269	-0.128591	0.897681	1	1	NA
ENSG00000237651	4.76412	-2.43036e-07	0.00144268	-0.0911706	0.927357	1	1.28376	C2orf74
ENSG00000237667	3.83317	3.8213e-07	0.00144269	0.713536	0.475514	1	0	LINC01115
ENSG00000237668	8.01322	-2.81618e-07	0.00144269	-0.122497	0.902505	1	1	NA
ENSG00000237676	8.42993	-3.18208e-06	0.00144269	-1.22432	0.220831	1	0.339995	NA
ENSG00000237693	64.882	-1.13926e-06	0.00144267	-0.293082	0.769459	1	1.96608	IRGM
ENSG00000237702	83.3686	1.89603e-06	0.00144267	0.493204	0.621868	1	1.96608	NA
ENSG00000237711	4.047	-2.36195e-06	0.00144269	-1.0477	0.294776	1	0	NA
ENSG00000237729	2.32657	5.27e-07	0.00144269	0.295227	0.76782	1	0	NA
ENSG00000237738	23.9559	-4.63043e-05	0.00144306	-0.0719693	0.942626	1	2.26688	RNF216-IT1
ENSG00000237742	3.0179	2.78088e-07	0.00144269	0.155193	0.876669	1	0	NA
ENSG00000237748	4.7747	3.7484e-07	0.00144269	0.156824	0.875383	1	0	NA
ENSG00000237749	27.8284	-1.07342e-06	0.00144268	-0.379443	0.704359	1	1	NA
ENSG00000237753	54.6744	3.73738e-07	0.00144267	-0.0469449	0.962557	1	2.08196	NA
ENSG00000237757	11.2566	9.58855e-07	0.00144268	0.319762	0.749149	1	1.50496	NA
ENSG00000237765	320.067	1.49016e-05	0.00144267	2.16719	0.03022	1	1	FAM200B
ENSG00000237772	16.1592	5.41268e-06	0.00144268	1.74317	0.0813033	1	1	NA
ENSG00000237773	38.8272	-4.15712e-06	0.00144266	-0.77097	0.440724	1	1.21664	NA
ENSG00000237781	46.5659	-4.40103e-06	0.00144268	-1.21144	0.225726	1	2.08196	NA
ENSG00000237788	81.4569	-9.88777e-07	0.00144268	-0.463252	0.643184	1	2.26688	NA
ENSG00000237793	2.34374	-4.11362e-07	0.00144269	-0.180185	0.857007	1	0	NA
ENSG00000237804	3.23632	1.08196e-06	0.00144269	0.625247	0.531809	1	0	NA
ENSG00000237818	3.59204	-5.37159e-07	0.00144269	-1.13306	0.257189	1	0	NA
ENSG00000237821	3.05999	1.2099e-06	0.00144269	0.732667	0.463761	1	0	NA
ENSG00000237827	6.69331	-1.20394e-06	0.00144269	-0.542122	0.587735	1	1	NA
ENSG00000237836	3.94604	1.95288e-06	0.00144269	0.902261	0.366918	1	0	NA
ENSG00000237840	18.8385	-6.17251e-06	0.00144267	-0.00220277	0.998242	1	3.77819	NA
ENSG00000237842	5.26628	1.27978e-06	0.00144269	0.540455	0.588883	1	0	NA
ENSG00000237854	167.556	-1.90573e-05	0.00144266	-1.64207	0.100575	1	1	NA
ENSG00000237877	56.073	1.18033e-05	0.00144267	2.14516	0.0319401	1	1.21664	NA
ENSG00000237883	3.80261	-1.22292e-06	0.00144269	-0.545477	0.585426	1	1	DGUOK-AS1
ENSG00000237886	10.6718	2.75272e-06	0.00144268	0.83333	0.404659	1	1	NA
ENSG00000237892	92.6966	-2.15639e-06	0.00144268	-0.555995	0.578214	1	1	NA
ENSG00000237917	3.81689	-6.79416e-07	0.00144269	-0.355313	0.722355	1	0	NA
ENSG00000237940	77.8703	-1.85543e-07	0.00144268	0.243777	0.807404	1	0	LINC01238
ENSG00000237943	1180.76	-1.29453e-06	0.00144265	-0.21574	0.82919	1	0.456146	PRKCQ-AS1
ENSG00000237945	698.062	-2.39437e-06	0.00144268	-0.623079	0.533232	1	0	LINC00649
ENSG00000237950	3.28751	8.87807e-07	0.00144269	0.335841	0.736991	1	1	NA
ENSG00000237953	5.65877	7.64077e-07	0.00144269	0.361556	0.717684	1	0	NA
ENSG00000237973	195.683	-8.85422e-06	0.00144266	-1.48841	0.136642	1	1.10888	NA
ENSG00000237975	10.4518	4.72872e-07	0.00144269	-0.837623	0.402243	1	2.54516	FLG-AS1
ENSG00000237976	12.1359	2.07726e-06	0.00144268	0.591657	0.55408	1	2.54516	NA
ENSG00000237977	3.53272	-1.74326e-06	0.00144269	-1.06968	0.284762	1	0	NA
ENSG00000237984	15.0414	4.06215e-06	0.00144268	1.0419	0.29746	1	2.91167	PTENP1
ENSG00000237989	114.253	2.18535e-06	0.00144268	0.6117	0.540736	1	2.08196	LINC01679
ENSG00000237991	8.1106	-6.95219e-07	0.00144268	-0.228592	0.819186	1	1	NA
ENSG00000238000	6.68021	-7.3892e-06	0.00144269	-2.49852	0.0124714	1	0.339995	NA
ENSG00000238005	4.24804	-1.19215e-06	0.00144269	-0.665646	0.505638	1	1	LOC101927851
ENSG00000238015	3.40376	1.67798e-06	0.00144269	1.05934	0.289444	1	1.28376	NA
ENSG00000238021	2.54412	-2.40547e-06	0.00144269	-1.34245	0.179451	1	0	NA
ENSG00000238035	4.55982	4.3593e-06	0.00144269	1.96755	0.0491203	1	1.28376	NA
ENSG00000238045	38.3832	-8.06474e-06	0.00144269	-0.434999	0.663563	1	2.26688	NA
ENSG00000238057	30.82	-2.45921e-06	0.00144268	-0.837781	0.402154	1	2.26688	ZEB2-AS1
ENSG00000238058	6.60681	-2.07136e-06	0.00144268	-0.703733	0.481599	1	0.339995	NA
ENSG00000238061	6.23643	-1.54351e-06	0.00144268	-0.586184	0.557752	1	1	NA
ENSG00000238083	429.68	1.08846e-07	0.00144267	0.0248098	0.980207	1	0.409551	LRRC37A2
ENSG00000238090	19.2578	1.53001e-06	0.00144268	0.458323	0.64672	1	3.25	NA
ENSG00000238098	3.92876	2.79634e-06	0.00144269	1.19023	0.233956	1	0	ABCA17P
ENSG00000238103	39.5124	1.19296e-07	0.00144267	-0.104269	0.916956	1	1	NA
ENSG00000238105	529.877	-3.04504e-07	0.00144266	-0.065249	0.947976	1	1	GOLGA2P5
ENSG00000238109	11.4852	-8.29241e-08	0.00144268	-0.00641344	0.994883	1	1.96608	NA
ENSG00000238113	18.5353	2.68951e-07	0.00144268	0.720299	0.471341	1	3.25	LINC01410
ENSG00000238121	164.303	-1.16915e-05	0.00144269	-2.46784	0.013593	1	1	LINC00426
ENSG00000238132	4.13644	3.65157e-06	0.00144269	1.85651	0.0633808	1	1.28376	NA
ENSG00000238142	33.9846	-1.61384e-06	0.00144267	-0.388459	0.697677	1	1	LOC105376805
ENSG00000238160	29.7925	-2.47364e-06	0.00144268	-0.85579	0.392114	1	1	NA
ENSG00000238164	255.409	1.096e-06	0.00144267	0.238394	0.811575	1	1.10888	NA
ENSG00000238172	23.1476	8.33763e-07	0.00144269	0.319972	0.748989	1	2.26688	NA
ENSG00000238197	48.2163	4.01302e-06	0.00144267	0.866542	0.386193	1	2.08196	PAXBP1-AS1
ENSG00000238198	3.21819	-1.07746e-06	0.00144269	-0.600605	0.548103	1	0	LRIG2-DT
ENSG00000238201	4.27593	1.5288e-06	0.00144269	1.15381	0.248578	1	0	NA
ENSG00000238227	128.546	-3.84048e-06	0.00144269	-1.44936	0.147237	1	2.26688	TMEM250
ENSG00000238228	21.2682	-2.6821e-06	0.00144267	-0.693728	0.487853	1	3.25	NA
ENSG00000238241	107.531	5.03845e-06	0.00144269	1.72739	0.0840979	1	2.26688	NA
ENSG00000238259	16.0486	-1.02438e-06	0.00144268	-0.1455	0.884316	1	2.54516	NA
ENSG00000238260	2.65539	-6.05725e-07	0.00144269	-0.326315	0.744186	1	1.28376	NA
ENSG00000238273	4.10002	5.60236e-07	0.00144269	0.242974	0.808025	1	0	NA
ENSG00000238286	7.71934	5.19385e-06	0.00144269	1.93804	0.052618	1	1.03921	NA
ENSG00000238287	4.95131	2.89851e-06	0.00144269	-0.27986	0.779585	1	1.28376	NA
ENSG00000238311	49.0218	-5.04543e-06	0.00144268	-1.4078	0.15919	1	1.96608	SNORD13E
ENSG00000238317	95.0481	-2.29216e-06	0.00144266	-0.472289	0.636721	1	2.08196	SNORD11
ENSG00000238344	4.85954	1.68112e-06	0.00144269	0.722433	0.470028	1	0	NA
ENSG00000238372	4.24685	1.61544e-06	0.00144269	0.889624	0.373668	1	1	NA
ENSG00000238390	30.2807	1.95424e-06	0.00144268	0.585968	0.557897	1	3.77819	NA
ENSG00000238423	2.51296	1.37716e-06	0.00144269	0.907647	0.364065	1	0	SNORD42B
ENSG00000238446	3.12783	4.47493e-07	0.00144269	0.251583	0.801363	1	1	NA
ENSG00000238531	5.52892	2.19973e-06	0.00144269	0.835211	0.403599	1	1.28376	SNORD105B
ENSG00000238578	53.9553	1.11451e-06	0.00144267	0.0829364	0.933902	1	1.21664	SNORD4A
ENSG00000238713	14.9751	1.19807e-06	0.00144268	0.396174	0.691977	1	2.91167	NA
ENSG00000238719	5.72729	-1.72728e-06	0.00144269	-0.735537	0.462012	1	0	NA
ENSG00000238741	15053.1	2.1217e-06	0.00144261	0.267241	0.789283	1	0.68216	SCARNA7
ENSG00000238754	3.90758	-4.77306e-07	0.00144269	-0.213811	0.830694	1	0	SCARNA18B
ENSG00000238793	3.06536	-2.61805e-07	0.00144269	-0.182149	0.855466	1	0	SNORD124
ENSG00000238825	29.9783	1.72197e-06	0.00144268	0.557665	0.577073	1	1.96608	NA
ENSG00000238829	12.1809	-3.79751e-06	0.00144268	-1.15419	0.248424	1	1.50496	NA
ENSG00000238832	2.74883	-5.99384e-07	0.00144269	-0.363442	0.716275	1	1	NA
ENSG00000238835	11.8088	3.96158e-06	0.00144268	1.28512	0.198751	1	2.54516	SCARNA18
ENSG00000238959	3.12087	3.19577e-07	0.00144269	0.129372	0.897063	1	0	NA
ENSG00000238961	42.3278	4.62253e-06	0.00144269	1.49451	0.135042	1	1.21664	SNORA47
ENSG00000238966	31.4411	-4.33432e-06	0.00144269	-1.58341	0.113328	1	3.77819	NA
ENSG00000238987	6.11558	-4.16534e-07	0.00144269	-0.0771323	0.938518	1	1.03921	NA
ENSG00000239039	479.857	1.52596e-06	0.00144267	0.372859	0.709254	1	0.521831	SNORD13
ENSG00000239040	5.69093	1.66769e-06	0.00144269	0.706844	0.479664	1	0	NA
ENSG00000239043	5.1172	-1.58438e-06	0.00144268	-0.591526	0.554168	1	0	SNORD127
ENSG00000239149	6.32333	3.57622e-06	0.00144269	1.25046	0.211133	1	1	SNORA59A
ENSG00000239151	2.82374	-3.44414e-08	0.00144269	-0.0479603	0.961748	1	0	NA
ENSG00000239203	12.8366	-5.48313e-06	0.00144269	-1.79853	0.0720937	1	1.96608	NA
ENSG00000239213	14.5984	-3.10344e-06	0.00144268	-0.859001	0.39034	1	2.91167	NA
ENSG00000239219	13.762	-6.78772e-06	0.00144269	-1.53718	0.12425	1	1	LOC100128164
ENSG00000239246	18.4935	-6.03653e-07	0.00144268	-0.190187	0.849162	1	3.25	NA
ENSG00000239264	10.5345	-6.39931e-07	0.00144268	-0.178777	0.858112	1	2.91167	TXNDC5
ENSG00000239269	5.68822	-3.52158e-06	0.00144269	-1.21138	0.22575	1	0	NA
ENSG00000239272	9.52777	2.44634e-06	0.00144269	0.937892	0.3483	1	1.50496	NA
ENSG00000239280	130.695	-3.13696e-06	0.00144268	-0.845173	0.398014	1	1.10888	NA
ENSG00000239282	29.7976	-4.14034e-06	0.00144267	-0.903085	0.366481	1	3.77819	CASTOR1
ENSG00000239291	50.3237	8.18151e-07	0.00144268	0.282496	0.777563	1	2.08196	NA
ENSG00000239300	4.46618	-6.9344e-07	0.00144269	-0.276216	0.782382	1	0	NA
ENSG00000239305	1929.04	2.44699e-06	0.00144265	0.448557	0.653751	1	1	RNF103
ENSG00000239306	1257.08	-3.21546e-06	0.00144268	-0.839371	0.401261	1	0	RBM14
ENSG00000239335	8.20931	2.95033e-06	0.00144268	1.00139	0.31664	1	0.339995	LLPH-DT
ENSG00000239351	4.32626	6.23515e-07	0.00144269	0.393776	0.693746	1	1	NA
ENSG00000239374	2.72006	-1.0052e-06	0.00144269	-0.616222	0.537748	1	1	NA
ENSG00000239382	74.3659	-1.50331e-06	0.00144266	-0.757159	0.448955	1	2.08196	ALKBH6
ENSG00000239405	2.99116	-2.65573e-06	0.00144269	-1.39327	0.163539	1	0	NA
ENSG00000239407	21.6631	-2.13824e-06	0.00144267	0.369113	0.712043	1	2.26688	NA
ENSG00000239415	17.2602	-8.88354e-08	0.00144268	-0.364798	0.715262	1	1.50496	NA
ENSG00000239419	11.601	-6.21343e-07	0.00144268	-0.210597	0.833201	1	1	NA
ENSG00000239437	2.3988	-5.29318e-07	0.00144269	-0.300473	0.763816	1	0	NA
ENSG00000239470	5.14352	-2.61647e-07	0.00144269	-0.109635	0.912699	1	0	NA
ENSG00000239474	3.50162	2.06671e-06	0.00144269	0.973842	0.330135	1	1	KLHL41
ENSG00000239521	604.705	8.53342e-06	0.00144263	1.15914	0.2464	1	0.521831	CASTOR3
ENSG00000239523	12.204	9.85677e-07	0.00144268	0.300828	0.763545	1	1.96608	MYLK-AS1
ENSG00000239528	71.4083	3.64854e-07	0.00144269	0.210433	0.83333	1	1	NA
ENSG00000239556	13.222	-4.11348e-06	0.00144268	-1.27766	0.20137	1	2.54516	NA
ENSG00000239557	79.0245	-3.12281e-07	0.00144268	0.0884485	0.92952	1	0	NA
ENSG00000239559	14.095	-2.16391e-06	0.00144269	-0.852469	0.393954	1	1	NA
ENSG00000239569	143.815	-1.36019e-05	0.0014427	-1.51821	0.128963	1	0.0124971	NA
ENSG00000239636	71.4918	-5.48365e-07	0.00144268	-0.240796	0.809713	1	1	NA
ENSG00000239653	309.189	3.27567e-06	0.00144267	0.754571	0.450507	1	0.409551	PSMD6-AS2
ENSG00000239665	305.138	2.42502e-05	0.00144275	0.169834	0.865141	1	1	NA
ENSG00000239672	72.7274	6.14934e-06	0.00144267	1.31093	0.189881	1	2.26688	NME1
ENSG00000239697	95.4513	-6.84247e-06	0.00144267	-0.42537	0.670567	1	1.96608	TNFSF12
ENSG00000239704	5.41291	-2.92136e-06	0.00144269	-1.22042	0.222307	1	0	CDRT4
ENSG00000239705	12.8825	-5.64507e-06	0.00144269	-1.84795	0.0646099	1	1.50496	NA
ENSG00000239713	2566.66	-1.04591e-05	0.00144267	-1.89129	0.0585859	1	1	APOBEC3G
ENSG00000239719	12.565	1.12812e-06	0.00144269	0.415049	0.678106	1	2.54516	NA
ENSG00000239726	8.40682	1.11907e-06	0.00144268	0.553452	0.579954	1	1	NA
ENSG00000239736	9.47783	9.54949e-07	0.00144269	0.423872	0.671659	1	1	NA
ENSG00000239763	14.8565	2.0482e-07	0.00144268	0.0694959	0.944595	1	1	NA
ENSG00000239774	4.87689	-3.16051e-06	0.00144269	-1.25258	0.210357	1	0	NA
ENSG00000239779	160.615	-2.75802e-06	0.00144266	-0.507584	0.611745	1	1	WBP1
ENSG00000239789	106.708	-1.08747e-06	0.00144262	1.0835	0.278585	1	1	MRPS17
ENSG00000239794	13.9305	-3.00969e-06	0.00144269	-1.26429	0.206125	1	1	NA
ENSG00000239801	25.1307	2.39453e-06	0.00144269	0.94919	0.342524	1	2.26688	NA
ENSG00000239823	3.67427	1.8094e-07	0.00144269	0.0910145	0.927481	1	1.28376	NA
ENSG00000239827	125.922	-1.7699e-06	0.00144262	-0.246726	0.80512	1	2.08196	SUGT1P3
ENSG00000239828	8.19914	2.25612e-06	0.00144268	0.454177	0.649702	1	0	NA
ENSG00000239857	61.0555	-2.64652e-06	0.00144268	-0.840473	0.400643	1	2.08196	GET4
ENSG00000239868	18.0574	-2.31062e-06	0.00144269	-1.24041	0.214823	1	1.96608	NA
ENSG00000239883	395.873	5.75366e-06	0.00144262	0.735692	0.461918	1	1.10888	NA
ENSG00000239884	13.7759	-3.88254e-06	0.00144268	-1.40803	0.159122	1	2.91167	NA
ENSG00000239899	17.6317	-2.9911e-07	0.00144268	-0.0927133	0.926131	1	3.77819	NA
ENSG00000239900	141.089	-5.53523e-06	0.00144266	-1.01154	0.311756	1	1	ADSL
ENSG00000239908	7.95666	-8.25156e-08	0.00144268	-0.0267098	0.978691	1	1.50496	NA
ENSG00000239911	18.5215	-3.79017e-06	0.00144268	-1.04291	0.296989	1	1.96608	NA
ENSG00000239912	6.67425	-1.59187e-06	0.00144268	-0.543451	0.586819	1	0	NA
ENSG00000239920	9.25126	2.23058e-06	0.00144268	0.692264	0.488771	1	0.339995	NA
ENSG00000239941	2.34961	-2.05066e-07	0.00144269	-0.144279	0.88528	1	0	NA
ENSG00000239948	5.25851	-2.53774e-06	0.00144269	-1.34142	0.179783	1	0	NA
ENSG00000239951	23.2508	2.94231e-06	0.00144269	1.56482	0.117625	1	3.25	NA
ENSG00000239953	3.146	1.17482e-06	0.00144269	0.694713	0.487235	1	0	NA
ENSG00000239969	8.13331	-7.21515e-07	0.00144268	-0.229887	0.818179	1	0	LOC100289561
ENSG00000239998	26.8006	-2.04708e-06	0.00144269	-0.827195	0.408126	1	2.26688	LILRA2
ENSG00000240005	32.2368	-6.54918e-07	0.00144265	-0.633142	0.526641	1	2.26688	NA
ENSG00000240015	5.15706	5.07749e-08	0.00144269	0.00489749	0.996092	1	0	NA
ENSG00000240023	4.61024	7.85665e-06	0.0014427	2.2588	0.0238956	1	1.28376	NA
ENSG00000240024	48.0306	3.34111e-06	0.00144267	-0.113016	0.910018	1	2.08196	LINC00888
ENSG00000240036	51.6048	-1.76755e-08	0.00144268	0.00758254	0.99395	1	1.21664	NA
ENSG00000240038	509.773	-7.36197e-06	0.00144262	-0.914934	0.360226	1	0	AMY2B
ENSG00000240057	6.53754	1.37297e-06	0.00144269	0.528508	0.597147	1	0.339995	LOC107986114
ENSG00000240063	5.48529	-2.12048e-06	0.00144269	-0.804825	0.420921	1	0	NA
ENSG00000240087	44.2171	-3.19554e-06	0.00144268	-0.877712	0.3801	1	1.21664	NA
ENSG00000240106	8.51385	-1.98006e-06	0.00144269	-0.924749	0.355096	1	0.339995	NA
ENSG00000240137	57.3348	-8.56202e-06	0.00144266	-1.41838	0.156079	1	2.08196	ERICH6-AS1
ENSG00000240143	26.6134	-9.79848e-06	0.00144267	-1.88345	0.0596398	1	2.26688	NA
ENSG00000240204	14.7716	-1.97701e-06	0.00144269	-0.910069	0.362786	1	1	SMKR1
ENSG00000240207	4.86549	-1.74397e-06	0.00144269	-0.846011	0.397547	1	1	NA
ENSG00000240211	29.7336	2.16773e-06	0.00144268	0.603362	0.546268	1	2.26688	NA
ENSG00000240216	5.20253	-2.94861e-07	0.00144269	-0.155942	0.876079	1	1.28376	NA
ENSG00000240219	44.4144	-6.96809e-07	0.00144267	-0.156857	0.875358	1	1.21664	NA
ENSG00000240225	106.194	7.11574e-06	0.00144269	2.07943	0.0375774	1	0	ZNF542P
ENSG00000240230	925.534	5.88622e-06	0.00144257	0.605775	0.544664	1	1	COX19
ENSG00000240231	39.531	-3.89604e-07	0.00144268	-0.126112	0.899643	1	1.21664	NA
ENSG00000240233	3.83152	-3.28067e-07	0.00144269	-0.466416	0.640918	1	0	NA
ENSG00000240240	5.24546	-6.08121e-07	0.00144269	0.053857	0.957049	1	0	NA
ENSG00000240288	87.7949	1.83196e-06	0.00144266	0.173768	0.862048	1	0	GHRLOS
ENSG00000240291	51.2072	6.3985e-06	0.00144266	1.235	0.216832	1	1.21664	NA
ENSG00000240303	116.336	-1.31566e-06	0.00144265	-0.243194	0.807855	1	2.08196	ACAD11
ENSG00000240322	15.6052	-3.51331e-06	0.00144268	-1.07966	0.280295	1	1.96608	NA
ENSG00000240328	10.9115	4.70288e-07	0.00144268	0.155288	0.876594	1	1.50496	NA
ENSG00000240342	2978.21	5.81223e-06	0.00144268	1.45434	0.145853	1	1	NA
ENSG00000240344	562.329	3.93902e-06	0.0014426	0.510043	0.610021	1	0	PPIL3
ENSG00000240350	3.42055	-3.53354e-06	0.00144269	-1.74078	0.0817219	1	1	NA
ENSG00000240356	28.6639	2.93277e-06	0.00144268	0.97664	0.328747	1	1.96608	NA
ENSG00000240370	11.3661	-4.81648e-06	0.00144268	-1.53541	0.124684	1	2.91167	RPL13P5
ENSG00000240371	8.39603	-1.33905e-07	0.00144268	-0.033509	0.973269	1	0	NA
ENSG00000240376	38.3352	-4.82951e-06	0.00144268	-1.34625	0.178222	1	2.26688	NA
ENSG00000240382	2.25844	1.64296e-06	0.00144269	1.79147	0.0732179	1	1.28376	NA
ENSG00000240392	4.08323	-4.64558e-06	0.00144269	-2.03386	0.0419659	1	0	NA
ENSG00000240395	12.558	5.36188e-06	0.00144269	1.10698	0.268305	1	2.91167	NA
ENSG00000240399	20.2167	1.55593e-07	0.00144268	0.0443483	0.964627	1	1.96608	NA
ENSG00000240401	9.59693	-2.87661e-07	0.00144269	-0.10598	0.915598	1	1.03921	NA
ENSG00000240403	105.95	-3.99192e-06	0.00144269	-1.68092	0.0927776	1	0	KIR3DL2
ENSG00000240429	25.1294	-3.80615e-07	0.00144267	-0.0899837	0.9283	1	1	NA
ENSG00000240435	11.0231	1.37787e-05	0.00144271	-1.16762	0.24296	1	1	NA
ENSG00000240441	8.32012	-6.54931e-08	0.00144268	-0.0458661	0.963417	1	0.339995	NA
ENSG00000240445	106.129	3.66571e-06	0.00144267	0.805615	0.420465	1	2.08196	FOXO3B
ENSG00000240449	9.36088	2.71811e-06	0.00144268	0.958513	0.337804	1	1	NA
ENSG00000240463	21.6087	-3.32443e-06	0.00144268	-1.12813	0.259264	1	3.25	NA
ENSG00000240474	69.2915	-2.75152e-06	0.00144269	-1.33419	0.182141	1	2.26688	NA
ENSG00000240487	3.42066	4.22911e-07	0.00144269	0.212963	0.831355	1	1.28376	NA
ENSG00000240489	14.4629	-1.72711e-06	0.00144267	-0.563698	0.572959	1	2.54516	NA
ENSG00000240498	33.6551	-4.38747e-06	0.00144267	-0.443492	0.65741	1	1.21664	CDKN2B-AS1
ENSG00000240505	3.8949	1.62024e-07	0.00144269	-0.345724	0.72955	1	0	TNFRSF13B
ENSG00000240509	23.4537	-1.15605e-06	0.00144268	-0.24787	0.804235	1	2.26688	NA
ENSG00000240527	3.24743	1.01448e-06	0.00144269	0.630755	0.5282	1	0	NA
ENSG00000240531	19.5201	-3.63472e-06	0.00144268	-1.08235	0.279098	1	3.77819	NA
ENSG00000240535	17.0334	1.96003e-06	0.00144268	0.60286	0.546602	1	2.91167	NA
ENSG00000240568	4.27489	-1.18859e-06	0.00144269	-0.596721	0.550694	1	0	NA
ENSG00000240583	4.70772	1.4331e-06	0.00144269	0.686007	0.492709	1	0	AQP1
ENSG00000240589	15.4392	-3.74532e-06	0.00144268	-0.832944	0.404876	1	1.96608	NA
ENSG00000240591	4.20089	3.54564e-07	0.00144269	0.191372	0.848235	1	0	NA
ENSG00000240616	23.1463	1.83844e-06	0.00144267	0.388482	0.69766	1	2.26688	NA
ENSG00000240634	4.97803	3.26402e-06	0.00144269	1.26857	0.204595	1	1	NA
ENSG00000240654	4.65688	-1.23284e-06	0.00144269	-0.576889	0.564014	1	1	C1QTNF9
ENSG00000240661	6.01396	3.57052e-06	0.0014427	1.611	0.107179	1	0.339995	NA
ENSG00000240669	2.31882	-7.6729e-07	0.00144269	-0.664704	0.50624	1	0	NA
ENSG00000240671	2.6506	1.60813e-06	0.00144269	1.15202	0.249311	1	1.28376	NA
ENSG00000240674	9.36241	-1.24912e-06	0.00144269	-0.479782	0.631383	1	1.50496	NA
ENSG00000240682	600.264	4.22203e-07	0.00144263	0.0638895	0.949058	1	0	ISY1
ENSG00000240695	57.475	-3.014e-06	0.00144268	-0.928049	0.353382	1	1.96608	NA
ENSG00000240710	22.5246	5.29098e-07	0.00144268	0.156742	0.875448	1	1.96608	NA
ENSG00000240718	11.3828	3.52445e-06	0.00144268	1.12875	0.259003	1	1.50496	NA
ENSG00000240729	29.4498	-7.05346e-08	0.00144267	-0.0200465	0.984006	1	1.96608	NA
ENSG00000240731	28.4831	-3.1322e-06	0.00144269	-1.15774	0.246972	1	3.25	NA
ENSG00000240767	19.0455	-1.22389e-06	0.00144268	-0.367119	0.71353	1	1	NA
ENSG00000240770	9.41289	3.56553e-07	0.00144269	0.151021	0.879959	1	0.339995	C21orf91-OT1
ENSG00000240771	15.6728	-4.90076e-06	0.00144268	-0.435795	0.662986	1	1.96608	ARHGEF25
ENSG00000240790	9.82498	-1.50564e-06	0.00144268	-0.49161	0.622995	1	0	NA
ENSG00000240808	24.5772	3.71991e-07	0.00144268	0.1383	0.890004	1	3.25	NA
ENSG00000240809	3.12149	-1.16154e-06	0.00144269	-0.638935	0.522865	1	0	NA
ENSG00000240823	11.2624	-9.73239e-07	0.00144268	-0.413395	0.679317	1	1.96608	NA
ENSG00000240849	447.114	-1.94894e-05	0.00144257	-1.76703	0.0772232	1	0.521831	TMEM189
ENSG00000240853	45.2104	-3.014e-06	0.00144268	-0.715388	0.47437	1	1	NA
ENSG00000240857	288.693	5.31265e-06	0.00144266	0.974084	0.330015	1	0.844998	RDH14
ENSG00000240859	14.6512	-2.22291e-06	0.00144268	-0.648971	0.516357	1	1.50496	LOC100507642
ENSG00000240864	2.29063	5.14744e-07	0.00144269	0.534316	0.593123	1	0	NA
ENSG00000240869	23.3029	-3.74952e-06	0.00144269	-1.31271	0.189282	1	2.26688	NA
ENSG00000240875	15.1754	-8.69249e-07	0.00144268	-0.174628	0.861372	1	1	LINC00886
ENSG00000240877	3.33477	-9.43317e-07	0.00144269	-0.469978	0.638371	1	1	NA
ENSG00000240888	10.4145	-2.65294e-07	0.00144268	-0.0938912	0.925196	1	1.96608	NA
ENSG00000240889	14.7265	-4.77882e-06	0.00144268	-1.24894	0.211687	1	2.91167	NDUFB2-AS1
ENSG00000240891	3826.3	4.10225e-05	0.00144295	-0.381342	0.702949	1	0	PLCXD2
ENSG00000240914	20.4997	-2.00632e-06	0.00144268	-0.660018	0.509243	1	2.26688	NA
ENSG00000240950	14.6955	2.1067e-06	0.00144268	-0.00281295	0.997756	1	1.96608	NA
ENSG00000240954	33.9845	1.43629e-06	0.00144267	0.339321	0.734368	1	2.26688	NA
ENSG00000240966	2.91824	2.41382e-06	0.00144269	1.31365	0.188965	1	0	NA
ENSG00000240972	149.252	2.70068e-06	0.00144269	1.00786	0.31352	1	0.0124971	MIF
ENSG00000241007	2.31054	2.92681e-06	0.00144269	1.72605	0.0843377	1	0	NA
ENSG00000241014	7.58564	7.68693e-07	0.00144268	0.265995	0.790243	1	0	LOC653160
ENSG00000241015	277.695	1.14419e-05	0.00144267	2.00835	0.0446066	1	1.10888	TPM3P9
ENSG00000241057	3.03202	4.89551e-08	0.00144269	0.0242494	0.980654	1	1.28376	NA
ENSG00000241058	400.865	7.48047e-06	0.00144263	0.987738	0.323281	1	1.10888	NSUN6
ENSG00000241061	20.7853	-1.10375e-06	0.00144268	-0.432412	0.665442	1	1.96608	NA
ENSG00000241081	16.749	1.76997e-06	0.00144268	0.478205	0.632505	1	1	NA
ENSG00000241112	61.5744	-1.42064e-06	0.00144268	-0.40836	0.683009	1	1.96608	NA
ENSG00000241120	15.6542	1.51604e-06	0.00144268	-0.196437	0.844268	1	2.91167	NA
ENSG00000241127	118.811	4.68619e-06	0.00144268	1.2033	0.228862	1	2.26688	YAE1
ENSG00000241135	4.91778	-6.25749e-06	0.00144269	-2.44169	0.0146188	1	0	NA
ENSG00000241155	3.06666	-1.59702e-06	0.00144269	-1.00399	0.315383	1	0	ARHGAP31-AS1
ENSG00000241170	53.2264	-5.00746e-06	0.00144267	-1.12205	0.261839	1	1	NA
ENSG00000241185	2.89217	1.17964e-06	0.00144269	0.691485	0.489261	1	0	NA
ENSG00000241217	33.5587	-2.01343e-06	0.00144268	-0.720308	0.471335	1	2.26688	NA
ENSG00000241230	4.40483	1.34241e-06	0.00144269	0.801303	0.422956	1	1.28376	NA
ENSG00000241255	2.81772	7.50393e-07	0.00144269	0.523893	0.600353	1	0	NA
ENSG00000241258	1177.39	4.98059e-06	0.00144263	-0.0212374	0.983056	1	0.456146	CRCP
ENSG00000241282	5.46131	-1.13765e-06	0.00144269	-0.518829	0.60388	1	0	NA
ENSG00000241288	25.6259	-3.73927e-06	0.00144267	0.820913	0.411696	1	3.77819	LINC02614
ENSG00000241316	94.3282	6.63954e-06	0.00144266	1.26181	0.207018	1	2.08196	SUCLG2-AS1
ENSG00000241333	10.8937	6.47633e-07	0.00144268	-0.483358	0.628841	1	1.96608	NA
ENSG00000241343	185.103	-1.88274e-05	0.0014427	-1.12265	0.261585	1	1.10888	RPL36A
ENSG00000241351	12.3363	1.54885e-06	0.00144269	0.687644	0.491677	1	2.54516	NA
ENSG00000241352	6.8727	-3.13557e-06	0.00144269	-1.37819	0.168146	1	0.339995	NA
ENSG00000241357	19.053	-5.79748e-07	0.00144268	-0.207419	0.835682	1	2.26688	NA
ENSG00000241361	2.84119	1.12639e-06	0.00144269	1.84325	0.0652922	1	1	NA
ENSG00000241395	5.81185	-1.4324e-06	0.00144269	-0.740108	0.459234	1	0	NA
ENSG00000241399	128.152	-2.32918e-06	0.00144267	-0.562202	0.573978	1	2.08196	CD302
ENSG00000241400	3.44963	2.80296e-06	0.00144269	1.46827	0.142031	1	0	NA
ENSG00000241413	7.31906	-1.61757e-06	0.00144269	-0.938657	0.347907	1	1	NA
ENSG00000241420	11.4307	-1.77423e-06	0.00144268	-0.473675	0.635732	1	2.91167	NA
ENSG00000241429	51.4658	6.07188e-06	0.00144268	1.60117	0.109338	1	1	NA
ENSG00000241431	12.3544	2.83945e-06	0.00144269	-0.199519	0.841857	1	1	NA
ENSG00000241458	4.00715	-2.32467e-06	0.00144269	-1.07201	0.283715	1	0	NA
ENSG00000241464	3.13246	-3.53922e-06	0.00144269	-1.77588	0.0757529	1	0	NA
ENSG00000241468	191.271	3.21861e-06	0.00144263	0.460064	0.64547	1	0.844998	ATP5MF
ENSG00000241478	2.17644	-6.64806e-07	0.00144269	-0.419188	0.675079	1	0	NA
ENSG00000241484	86.2853	-4.49789e-06	0.00144268	-1.31506	0.18849	1	1.96608	ARHGAP8
ENSG00000241489	63.0661	-5.71406e-06	0.00144267	-1.33695	0.181239	1	1	NA
ENSG00000241490	72.1256	-1.24188e-06	0.00144267	-0.31405	0.753483	1	1.96608	LOC107986115
ENSG00000241494	7.30119	-1.71329e-06	0.00144269	-0.663338	0.507114	1	1.03921	NA
ENSG00000241506	12.1612	6.89272e-06	0.00144269	2.17645	0.0295213	1	1.50496	NA
ENSG00000241511	5.08744	1.55745e-06	0.00144269	0.667575	0.504405	1	0	NA
ENSG00000241529	6.0864	2.98662e-07	0.00144269	0.117513	0.906453	1	1	NA
ENSG00000241544	29.7747	-1.95626e-07	0.00144269	-0.0779782	0.937845	1	3.25	LINC02029
ENSG00000241547	54.5502	-4.32334e-06	0.00144267	-0.404945	0.685518	1	2.26688	NA
ENSG00000241549	45.8214	-5.08322e-06	0.00144268	-1.36954	0.170831	1	2.08196	GUSBP2
ENSG00000241553	1090.75	-9.44196e-06	0.00144263	-0.924758	0.355092	1	0.684791	ARPC4
ENSG00000241556	11.7153	-1.17875e-06	0.00144268	-0.36973	0.711584	1	2.91167	NA
ENSG00000241560	20.4633	4.25073e-07	0.00144268	0.127294	0.898708	1	3.77819	ZBTB20-AS1
ENSG00000241587	10.2677	-1.84676e-06	0.00144268	-0.531953	0.594758	1	2.91167	NA
ENSG00000241596	3.49792	-1.13358e-06	0.00144269	-0.589074	0.555811	1	1.28376	NA
ENSG00000241612	14.1578	-1.20835e-05	0.0014427	0.719083	0.47209	1	1.50496	NA
ENSG00000241641	3.65492	7.62123e-07	0.00144269	0.338017	0.73535	1	0	NA
ENSG00000241644	5.10486	4.03037e-07	0.00144269	0.188569	0.85043	1	1	INMT
ENSG00000241657	78.9714	9.86249e-07	0.00144269	0.382797	0.701871	1	1.96608	NA
ENSG00000241666	10.435	-1.59041e-07	0.00144269	-0.122166	0.902767	1	1.96608	NA
ENSG00000241679	2.31124	-2.06449e-06	0.00144269	-1.27674	0.201693	1	0	NA
ENSG00000241685	138.08	-8.2218e-05	0.00144381	0.210358	0.833388	1	1.10888	ARPC1A
ENSG00000241741	41.0281	-4.89962e-06	0.00144267	0.321867	0.747553	1	1	NA
ENSG00000241746	4.11547	4.86853e-07	0.00144269	0.22973	0.818301	1	1	NA
ENSG00000241755	2.50964	6.9977e-07	0.00144269	0.764945	0.444304	1	0	NA
ENSG00000241764	23.2497	-3.63772e-06	0.00144268	-0.961236	0.336433	1	3.25	LOC101927974
ENSG00000241769	110.93	-6.75178e-06	0.00144268	-1.65155	0.0986268	1	1	LINC00893
ENSG00000241772	24.1767	1.88559e-06	0.00144268	1.14902	0.250546	1	1	NA
ENSG00000241782	4.57398	-7.20112e-07	0.00144269	-0.357733	0.720543	1	1	NA
ENSG00000241837	540.563	2.37131e-05	0.00144264	1.47379	0.140537	1	0	ATP5PO
ENSG00000241839	716.501	-2.04518e-06	0.00144267	-0.443864	0.657141	1	0	PLEKHO2
ENSG00000241852	223.749	-1.54781e-07	0.00144258	-0.0180008	0.985638	1	0.0124971	C8orf58
ENSG00000241860	7.8546	1.55773e-06	0.00144269	-0.504772	0.613719	1	0	NA
ENSG00000241868	9.97247	2.84654e-07	0.00144268	-0.0441228	0.964807	1	1.50496	NA
ENSG00000241869	11.9049	-6.76886e-08	0.00144269	-0.038188	0.969538	1	1	NA
ENSG00000241878	644.011	-9.83702e-07	0.00144265	-0.17755	0.859076	1	0.684791	PISD
ENSG00000241913	26.8994	-8.6679e-07	0.00144268	-0.260013	0.794854	1	1.96608	NA
ENSG00000241923	5.18148	2.1464e-06	0.00144269	1.04841	0.294448	1	0	NA
ENSG00000241933	11.2676	-2.46391e-06	0.00144269	-0.754805	0.450366	1	1.96608	DENND6A-DT
ENSG00000241939	82.9295	-1.64248e-06	0.00144267	-0.502013	0.615658	1	2.26688	NA
ENSG00000241945	54.3862	4.26953e-07	0.00144269	0.429915	0.667258	1	2.08196	PWP2
ENSG00000241959	2.82147	-4.35832e-06	0.00144269	-2.36724	0.0179211	1	1	NA
ENSG00000241962	7.22007	1.30105e-06	0.00144269	0.387761	0.698193	1	1	NA
ENSG00000241963	4.77648	3.17427e-06	0.00144269	1.58822	0.112237	1	0	NA
ENSG00000241973	4019.18	-0.000256186	0.00145426	-0.596101	0.551108	1	0	PI4KA
ENSG00000241975	40.9252	-1.42167e-06	0.00144267	-0.345013	0.730085	1	2.08196	NA
ENSG00000241978	5.00899	-3.10541e-06	0.00144269	-1.09605	0.273055	1	0	PALM2AKAP2
ENSG00000241983	11.5716	-2.42765e-06	0.00144268	-0.822907	0.410561	1	1.96608	NA
ENSG00000241990	56.3952	7.79851e-07	0.00144266	0.148093	0.88227	1	2.08196	NA
ENSG00000242028	147.575	1.55215e-07	0.00144267	0.0143535	0.988548	1	0.844998	HYPK
ENSG00000242049	16.3465	-1.05619e-06	0.00144268	-0.399104	0.689816	1	1	DNAJB8-AS1
ENSG00000242067	9.96387	-5.05583e-06	0.00144269	-1.94138	0.0522117	1	1.50496	NA
ENSG00000242071	117.376	-1.54681e-06	0.00144264	-0.395856	0.692211	1	2.26688	NA
ENSG00000242082	3.12756	-3.0787e-06	0.00144269	-1.52206	0.127995	1	1.28376	SLC5A4-AS1
ENSG00000242083	5.51473	7.99721e-07	0.00144269	0.333882	0.738468	1	1.28376	NA
ENSG00000242085	2.92433	-3.00247e-06	0.00144269	-1.48176	0.138405	1	1.28376	NA
ENSG00000242086	660.949	1.798e-06	0.00144265	0.300108	0.764095	1	0	SDHAP2
ENSG00000242088	31.0585	4.42687e-06	0.00144269	1.4825	0.138208	1	3.77819	NA
ENSG00000242094	54.8625	-2.33177e-06	0.00144267	-0.603326	0.546292	1	1.96608	NA
ENSG00000242100	30.1929	2.45279e-06	0.00144268	0.769976	0.441314	1	2.26688	NA
ENSG00000242110	6.8896	3.67887e-06	0.00144268	1.13972	0.254403	1	0	AMACR
ENSG00000242114	98.313	9.26277e-07	0.00144265	0.166799	0.867529	1	1	MTFP1
ENSG00000242125	2603.9	2.95216e-06	0.00144263	0.415778	0.677572	1	0	SNHG3
ENSG00000242134	2.50471	5.69369e-08	0.00144269	0.0338293	0.973013	1	1.28376	NA
ENSG00000242169	3.35544	-4.08565e-06	0.00144269	-2.36569	0.0179966	1	1	NA
ENSG00000242170	4.12868	-2.7607e-06	0.00144269	-1.22496	0.220588	1	0	NA
ENSG00000242208	13.7425	4.68845e-06	0.00144269	2.03234	0.0421193	1	2.54516	NA
ENSG00000242242	3.57611	2.18909e-07	0.00144269	0.0976548	0.922206	1	0	NA
ENSG00000242247	1134.04	-3.61834e-06	0.0014426	-0.443127	0.657674	1	1	ARFGAP3
ENSG00000242251	7.85887	-2.55797e-06	0.00144269	-0.939431	0.34751	1	1.03921	NA
ENSG00000242252	3.82357	1.1493e-06	0.00144269	0.560503	0.575137	1	1.28376	BGLAP
ENSG00000242256	8.74375	1.83856e-06	0.00144269	0.705794	0.480316	1	0	NA
ENSG00000242258	6.89189	1.86086e-06	0.00144269	0.940426	0.346999	1	1.50496	LINC00996
ENSG00000242259	425.727	-1.6384e-05	0.00144266	-0.944192	0.345071	1	1.10888	C22orf39
ENSG00000242262	18.686	-1.49497e-06	0.00144268	0.483824	0.628511	1	1	NA
ENSG00000242265	96.2685	-1.53026e-06	0.00144268	-0.511093	0.609286	1	1.96608	PEG10
ENSG00000242276	22.3388	-3.78422e-06	0.00144268	-0.622701	0.533481	1	3.25	NA
ENSG00000242282	4.80815	8.61918e-07	0.00144269	0.387298	0.698536	1	0	NA
ENSG00000242294	316.554	-4.89038e-06	0.00144267	-1.08889	0.276201	1	1	STAG3L5P
ENSG00000242299	111.786	-1.94303e-06	0.00144266	0.017475	0.986058	1	2.08196	NA
ENSG00000242327	12.5016	6.71948e-06	0.00144269	2.29685	0.021627	1	2.91167	NA
ENSG00000242330	8.95858	-4.45275e-06	0.00144269	-1.76181	0.0781016	1	0.339995	NA
ENSG00000242337	6.82078	-2.2528e-06	0.00144268	-0.762392	0.445826	1	1.50496	NA
ENSG00000242338	21.2073	-8.02489e-08	0.00144266	0.131487	0.89539	1	3.25	NA
ENSG00000242349	5.20362	-1.42403e-06	0.00144269	-0.604582	0.545456	1	1	NA
ENSG00000242353	2.57277	1.80035e-07	0.00144269	0.104714	0.916603	1	0	NA
ENSG00000242372	381.552	-2.73649e-06	0.00144261	-0.428251	0.668468	1	1.10888	EIF6
ENSG00000242412	3.58588	-1.81333e-06	0.00144269	-0.825934	0.408842	1	0	DBIL5P2
ENSG00000242445	14.6347	-2.38534e-06	0.00144268	-0.673421	0.500679	1	1.96608	NA
ENSG00000242457	2.33423	3.01311e-07	0.00144269	0.0792376	0.936844	1	0	NA
ENSG00000242473	14.881	-1.68471e-06	0.00144269	-0.845905	0.397605	1	1	NA
ENSG00000242474	13.4254	-2.58384e-06	0.00144267	-0.985612	0.324324	1	1.96608	NA
ENSG00000242477	8.90253	-8.63352e-08	0.00144268	0.0447939	0.964272	1	1.50496	NA
ENSG00000242479	4.22355	3.02416e-06	0.00144269	1.06627	0.286304	1	0	NA
ENSG00000242485	504.436	-6.88876e-06	0.0014426	0.281337	0.778452	1	0	MRPL20
ENSG00000242493	3.20314	-1.7554e-08	0.00144269	-0.0116051	0.990741	1	1	NA
ENSG00000242498	9.17757	1.11665e-06	0.00144269	0.571689	0.567533	1	1	ARPIN
ENSG00000242525	2.4547	-1.18282e-06	0.00144269	-0.616081	0.537841	1	0	NA
ENSG00000242539	18.2561	5.91945e-06	0.00144269	1.92044	0.0548028	1	3.77819	NA
ENSG00000242551	5.05436	1.59245e-06	0.00144269	1.07788	0.281089	1	1.28376	NA
ENSG00000242559	4.11863	1.67916e-06	0.00144269	-0.294838	0.768117	1	0	NA
ENSG00000242571	18.437	1.37915e-05	0.00144271	0.207917	0.835294	1	1	NA
ENSG00000242588	97.545	-2.72445e-06	0.00144266	-0.677992	0.497777	1	0	NA
ENSG00000242607	9.5131	-3.90023e-06	0.00144269	-1.95034	0.0511358	1	1	NA
ENSG00000242612	33.5321	4.21534e-06	0.00144267	0.913968	0.360734	1	1	DECR2
ENSG00000242622	37.3195	-3.68859e-06	0.00144268	-1.10895	0.267453	1	2.26688	NA
ENSG00000242659	2.37294	-1.11226e-06	0.00144269	-0.684191	0.493855	1	0	NA
ENSG00000242660	17.8705	2.11045e-05	0.00144276	-0.77555	0.438015	1	1	NA
ENSG00000242686	5.77504	-1.21078e-06	0.00144269	-0.489156	0.624731	1	0	LOC101928521
ENSG00000242689	67.8245	1.55704e-06	0.00144266	0.363083	0.716543	1	2.08196	CNTF
ENSG00000242692	2.8901	-3.32983e-06	0.00144269	-2.06213	0.0391949	1	0	NA
ENSG00000242697	4.88901	1.16301e-06	0.00144269	0.460578	0.645101	1	0	NA
ENSG00000242707	7.45767	-1.18544e-06	0.00144269	-0.52452	0.599917	1	1.03921	NA
ENSG00000242732	32.8556	-5.60908e-06	0.00144268	-1.84395	0.0651897	1	1	RTL5
ENSG00000242736	5.01706	-6.85994e-08	0.00144269	-0.0360473	0.971245	1	0	NA
ENSG00000242737	15.9234	-7.22217e-07	0.00144268	-0.259157	0.795514	1	1.96608	NA
ENSG00000242747	3.82395	1.26034e-07	0.00144269	0.0604647	0.951786	1	1.28376	NA
ENSG00000242748	11.0315	-1.06304e-06	0.00144268	-0.337064	0.736069	1	1.50496	NA
ENSG00000242767	4.22107	2.79384e-06	0.00144269	0.150957	0.88001	1	1.28376	ZBTB20-AS4
ENSG00000242779	24.0223	1.85014e-06	0.00144268	0.48581	0.627102	1	3.25	ZNF702P
ENSG00000242798	9.17579	-3.40253e-06	0.00144268	-1.07866	0.280738	1	1.50496	NA
ENSG00000242802	938.118	-9.89669e-07	0.00144267	-0.232573	0.816093	1	0.521831	AP5Z1
ENSG00000242808	15.1357	5.28423e-06	0.00144269	1.59645	0.110388	1	1.96608	SOX2-OT
ENSG00000242829	27.2422	-6.18631e-06	0.00144268	-1.6049	0.108515	1	3.25	NA
ENSG00000242852	12.5775	3.20568e-06	0.00144268	0.936914	0.348803	1	1.96608	ZNF709
ENSG00000242853	41.7826	-5.25215e-06	0.00144268	-1.6193	0.105382	1	2.26688	NA
ENSG00000242861	95.2025	-5.82123e-06	0.00144266	-0.050024	0.960103	1	1	NA
ENSG00000242866	7.71292	-1.1505e-06	0.00144269	-0.510676	0.609578	1	0.339995	STRC
ENSG00000242876	6.60423	2.01129e-06	0.00144269	0.851616	0.394427	1	0	NA
ENSG00000242880	10.1387	2.1818e-06	0.00144268	0.747445	0.454795	1	2.91167	NA
ENSG00000242882	2.45129	-2.78061e-07	0.00144269	-0.168359	0.866301	1	0	NA
ENSG00000242889	12.2402	-4.68059e-06	0.00144268	-0.801391	0.422905	1	2.91167	NA
ENSG00000242899	10.0682	1.51427e-06	0.00144269	0.561498	0.574458	1	1.50496	NA
ENSG00000242912	4.38812	-1.15413e-06	0.00144269	-0.718064	0.472718	1	0	NA
ENSG00000242931	16.957	-4.17162e-06	0.00144268	-1.07563	0.282095	1	1.96608	NA
ENSG00000242951	17.8479	-1.70792e-06	0.00144267	-0.416748	0.676863	1	3.77819	NA
ENSG00000242960	8.81256	-2.29247e-06	0.00144269	-0.860618	0.389448	1	1	NA
ENSG00000242970	10.0491	-7.12401e-06	0.00144269	-0.665838	0.505515	1	2.91167	NA
ENSG00000242999	6.74548	-4.00496e-07	0.00144268	-0.146028	0.883899	1	1.03921	NA
ENSG00000243005	16.7758	2.62109e-06	0.00144268	0.785496	0.432163	1	2.91167	NA
ENSG00000243007	5.24009	-5.02999e-07	0.00144269	-0.219807	0.826022	1	0	NA
ENSG00000243023	2.95635	-1.42003e-06	0.00144269	-0.85709	0.391395	1	0	NA
ENSG00000243033	2.82563	1.45376e-06	0.00144269	1.01383	0.310665	1	0	NA
ENSG00000243051	2.93738	2.02369e-06	0.00144269	1.49562	0.134753	1	0	NA
ENSG00000243056	4.97984	-5.19145e-07	0.00144269	-0.273578	0.784409	1	0	EIF4EBP3
ENSG00000243071	11.9989	-5.9425e-07	0.00144268	-0.268395	0.788396	1	1.96608	NA
ENSG00000243094	19.5198	3.4524e-06	0.00144268	1.08061	0.279871	1	2.26688	NA
ENSG00000243101	13.358	9.02958e-07	0.00144269	0.357996	0.720346	1	1.96608	NA
ENSG00000243107	24.7686	-2.79201e-06	0.00144267	-0.702708	0.482237	1	3.25	NA
ENSG00000243147	501.498	1.19441e-05	0.00144264	1.31274	0.189269	1	0.521831	MRPL33
ENSG00000243155	6.96266	1.09471e-06	0.00144269	0.579874	0.562	1	0.339995	NA
ENSG00000243156	442.908	-2.61503e-06	0.00144266	-0.926777	0.354042	1	0.684791	MICAL3
ENSG00000243176	26.5178	2.55527e-06	0.00144266	0.482893	0.629172	1	2.26688	NA
ENSG00000243179	3.13209	-2.73295e-07	0.00144269	-0.136819	0.891174	1	1	NA
ENSG00000243181	24.037	1.38742e-06	0.00144268	0.449674	0.652945	1	3.25	NA
ENSG00000243199	62.6328	-8.16697e-06	0.00144267	-0.431561	0.666061	1	2.26688	NA
ENSG00000243224	18.0674	-6.43422e-07	0.00144267	-0.245073	0.8064	1	2.26688	LOC101929054
ENSG00000243244	50.145	2.95302e-06	0.00144267	0.645129	0.518844	1	2.08196	STON1
ENSG00000243260	14.0386	-4.04062e-06	0.00144269	-0.528548	0.597119	1	1	NA
ENSG00000243279	48.9029	-7.67924e-06	0.00144267	-1.52026	0.128447	1	1	PRAF2
ENSG00000243280	10.8751	5.89993e-06	0.00144269	2.07544	0.0379457	1	2.91167	NA
ENSG00000243302	203.097	-4.54934e-06	0.00144265	-0.797065	0.425413	1	0.409551	NA
ENSG00000243314	3.64749	-6.69398e-07	0.00144269	0.539229	0.589729	1	0	NA
ENSG00000243317	524.023	-1.5653e-06	0.00144264	-0.128867	0.897463	1	1	STMP1
ENSG00000243323	6.06497	2.28695e-06	0.00144269	1.01301	0.311057	1	1	PTPRVP
ENSG00000243335	405.805	-1.08835e-06	0.00144267	-0.269765	0.787341	1	0.409551	KCTD7
ENSG00000243364	29.0899	-1.01149e-06	0.00144266	-0.204748	0.837769	1	1.96608	EFNA4
ENSG00000243373	6.06738	1.24834e-06	0.00144269	0.579892	0.561987	1	1.03921	NA
ENSG00000243398	6.09657	-1.51666e-06	0.00144269	-0.638641	0.523057	1	0	NA
ENSG00000243406	165.032	-2.28988e-06	0.00144266	-0.42904	0.667894	1	1.10888	MRPS31P5
ENSG00000243410	9.62234	8.85452e-08	0.00144268	0.0303304	0.975804	1	0	NA
ENSG00000243422	15.9136	9.43941e-07	0.00144269	0.673059	0.50091	1	1.50496	NA
ENSG00000243431	5.64287	-1.18617e-06	0.00144269	-0.435552	0.663162	1	0	NA
ENSG00000243449	15.3752	-2.31105e-06	0.00144269	-0.807275	0.419508	1	1	C4orf48
ENSG00000243466	12.2744	1.49881e-06	0.00144269	0.813877	0.415716	1	1.50496	NA
ENSG00000243477	204.006	-6.22186e-06	0.00144264	-0.976747	0.328695	1	1.10888	NAA80
ENSG00000243508	52.1724	1.41171e-06	0.00144268	0.455982	0.648403	1	1	NA
ENSG00000243517	40.8582	1.86579e-06	0.00144267	0.531864	0.59482	1	2.08196	NA
ENSG00000243544	15.26	-2.70684e-07	0.00144268	-0.0779178	0.937893	1	1.96608	NA
ENSG00000243547	19.8618	-1.46805e-06	0.00144266	-0.309638	0.756836	1	3.77819	NA
ENSG00000243554	99.2299	-1.22255e-07	0.00144266	-0.316768	0.751419	1	2.08196	NA
ENSG00000243560	3.13423	-4.81271e-07	0.00144269	-0.310397	0.756259	1	1.28376	NA
ENSG00000243566	14.0894	2.05835e-06	0.00144269	0.933179	0.350728	1	2.54516	UPK3B
ENSG00000243609	131.683	-2.39422e-06	0.00144268	-0.699444	0.484275	1	0.844998	NA
ENSG00000243629	14.3377	5.64094e-07	0.00144268	0.181447	0.856017	1	1.50496	LINC00880
ENSG00000243646	22.8234	-1.09179e-05	0.00144268	-2.16947	0.0300471	1	2.26688	IL10RB
ENSG00000243648	5.68568	3.91257e-06	0.00144269	1.67463	0.0940074	1	0	NA
ENSG00000243650	76.4702	-2.09322e-06	0.00144267	-0.507619	0.611721	1	1	NA
ENSG00000243659	5.78343	1.99754e-06	0.00144268	0.709806	0.477825	1	0	NA
ENSG00000243660	236.728	-1.41225e-06	0.00144263	-0.203984	0.838366	1	0.844998	ZNF487
ENSG00000243663	4.39428	-3.95457e-06	0.00144269	-1.85289	0.0638977	1	0	NA
ENSG00000243667	14.6784	-2.3479e-06	0.00144268	-0.667675	0.504341	1	2.91167	WDR92
ENSG00000243678	4.19478	-1.16515e-06	0.00144269	-0.620593	0.534868	1	1.28376	NME2
ENSG00000243679	138.056	-3.13124e-06	0.00144268	-0.829437	0.406857	1	0.409551	NA
ENSG00000243680	3.81846	-1.29044e-06	0.00144269	-0.588864	0.555952	1	0	NA
ENSG00000243696	38.0309	-5.1156e-06	0.00144268	-1.28314	0.199443	1	1	NA
ENSG00000243701	11.1526	-1.55585e-06	0.00144268	-0.489879	0.624219	1	1.96608	DUBR
ENSG00000243702	4.42888	2.80323e-08	0.00144269	0.023239	0.98146	1	1	NA
ENSG00000243708	30.7852	-2.84029e-07	0.00144268	-0.104264	0.91696	1	1.96608	PLA2G4B
ENSG00000243716	75.6215	-2.58116e-06	0.00144268	-0.946243	0.344025	1	1	NPIPB5
ENSG00000243725	22.3014	2.05024e-06	0.00144267	0.445801	0.655741	1	1.96608	TTC4
ENSG00000243738	5.61896	-2.21495e-06	0.00144269	-0.888233	0.374415	1	1	NA
ENSG00000243742	3.46952	9.87745e-07	0.00144269	0.594292	0.552317	1	1	RPLP0P2
ENSG00000243746	22.9974	1.47888e-06	0.00144267	0.358669	0.719842	1	2.26688	NA
ENSG00000243759	8.03684	2.12961e-06	0.00144269	0.815659	0.414695	1	1.50496	NA
ENSG00000243762	21.0172	-8.12782e-06	0.00144268	-1.9064	0.056598	1	3.77819	NA
ENSG00000243770	5.42893	9.93028e-07	0.00144269	0.405817	0.684877	1	1	NA
ENSG00000243789	53.0141	-8.36468e-06	0.00144268	-1.39767	0.162212	1	2.08196	JMJD7
ENSG00000243802	5.48358	3.23752e-06	0.00144269	1.37529	0.169041	1	1.28376	NA
ENSG00000243811	36.6837	-5.65222e-06	0.00144267	-1.06048	0.288925	1	2.08196	APOBEC3D
ENSG00000243819	3.67573	-6.44985e-07	0.00144269	-0.276798	0.781936	1	1.28376	RN7SL832P
ENSG00000243824	14.9248	-4.06039e-06	0.00144268	-0.96941	0.332341	1	2.91167	NA
ENSG00000243829	19.2319	6.22943e-07	0.00144268	-0.493193	0.621876	1	3.77819	NA
ENSG00000243836	80.2088	-3.68478e-06	0.00144268	-1.24215	0.21418	1	1.96608	WDR86-AS1
ENSG00000243859	4.95596	1.53353e-06	0.00144269	0.418133	0.67585	1	0	NA
ENSG00000243896	8.6773	1.81133e-06	0.00144269	0.970016	0.332039	1	0.339995	OR2A7
ENSG00000243904	4.24668	2.21129e-06	0.00144269	0.957738	0.338195	1	0	NA
ENSG00000243910	5.8235	-8.99477e-07	0.00144269	-0.41245	0.68001	1	0	TUBA4B
ENSG00000243911	10.2744	-2.1825e-06	0.00144268	-0.621749	0.534107	1	1.50496	NA
ENSG00000243918	2.82337	4.25759e-07	0.00144269	0.267655	0.788965	1	1.28376	NA
ENSG00000243926	46.0475	-3.35606e-06	0.00144264	-0.537432	0.590969	1	2.26688	NA
ENSG00000243927	237.006	-1.84289e-06	0.00144265	-0.339589	0.734166	1	0.0124971	MRPS6
ENSG00000243943	231.824	9.62687e-06	0.00144269	-0.583008	0.559888	1	0.0124971	ZNF512
ENSG00000243954	5.21382	-2.35855e-06	0.00144269	-0.539749	0.58937	1	0	NA
ENSG00000243960	26.1463	5.1705e-07	0.00144267	0.148379	0.882043	1	1	NA
ENSG00000243964	82.7939	-9.30373e-06	0.00144267	-0.465122	0.641844	1	1	NA
ENSG00000243970	189.407	-2.39796e-06	0.00144266	-0.494875	0.620689	1	0.409551	PPIEL
ENSG00000243988	4.90266	1.18081e-06	0.00144269	0.515619	0.606121	1	0	NA
ENSG00000244005	155.36	-9.91148e-07	0.00144262	0.014042	0.988796	1	1.10888	NFS1
ENSG00000244021	7.47018	-2.20079e-06	0.00144269	-0.868176	0.385298	1	1.50496	NA
ENSG00000244026	60.9719	1.17033e-06	0.00144268	0.37276	0.709327	1	2.26688	FAM86DP
ENSG00000244038	2643.94	-5.25399e-06	0.00144258	-0.559465	0.575845	1	0.68216	DDOST
ENSG00000244041	55.8462	-2.74773e-07	0.00144267	0.5658	0.57153	1	1.21664	NA
ENSG00000244044	10.7237	1.56164e-06	0.00144268	0.568765	0.569516	1	1.96608	NA
ENSG00000244045	664.953	-1.9653e-05	0.0014427	0.604476	0.545527	1	0	TMEM199
ENSG00000244055	42.159	1.03065e-06	0.00144265	0.229396	0.818561	1	2.08196	NA
ENSG00000244063	9.368	-1.82834e-06	0.00144268	-0.590279	0.555004	1	0.339995	NA
ENSG00000244073	32.3356	4.59878e-06	0.00144269	1.71415	0.0865012	1	2.08196	NA
ENSG00000244080	3.50812	-2.43282e-06	0.00144269	-1.47656	0.139793	1	1	NA
ENSG00000244086	8.2291	-5.49133e-06	0.00144269	-1.746	0.0808106	1	1.03921	NA
ENSG00000244097	7.46993	-4.55835e-06	0.00144268	-1.38741	0.165317	1	0	NA
ENSG00000244119	13.0548	-5.78812e-07	0.00144268	-0.173932	0.861919	1	2.54516	NA
ENSG00000244151	9.06976	1.79327e-06	0.00144269	0.732606	0.463799	1	0	NA
ENSG00000244165	166.685	-3.59953e-06	0.00144266	-0.727214	0.467095	1	0.0124971	P2RY11
ENSG00000244171	3.27133	6.7631e-07	0.00144269	0.370115	0.711297	1	0	NA
ENSG00000244187	59.396	-1.8978e-06	0.00144267	-0.402456	0.687348	1	2.26688	TMEM141
ENSG00000244198	10.0515	1.6074e-06	0.00144269	0.658946	0.50993	1	1.50496	NA
ENSG00000244218	19.6869	-1.33183e-06	0.00144268	-0.45746	0.64734	1	1	NA
ENSG00000244219	9.73897	1.56158e-06	0.00144268	0.561178	0.574676	1	0	TMEM225B
ENSG00000244230	3.74561	1.48722e-06	0.00144269	0.937119	0.348697	1	0	NA
ENSG00000244232	8.50131	-2.39576e-06	0.00144269	-0.970088	0.332002	1	1.50496	NA
ENSG00000244242	16.311	1.76588e-06	0.00144268	0.506905	0.612221	1	1.50496	IFITM10
ENSG00000244245	23.5209	-7.77219e-06	0.00144269	-1.1807	0.237724	1	1	NA
ENSG00000244256	5.01268	-7.06684e-07	0.00144269	-0.252383	0.800745	1	0	NA
ENSG00000244267	6.37397	-3.43115e-06	0.00144269	-1.76984	0.076753	1	1	NA
ENSG00000244273	3.03122	-1.73227e-06	0.00144269	-0.892031	0.372376	1	0	NA
ENSG00000244274	27.1789	2.67285e-07	0.00144267	0.0608155	0.951506	1	3.77819	DBNDD2
ENSG00000244300	7.24856	-1.53212e-06	0.00144269	-0.17327	0.862439	1	1	NA
ENSG00000244313	115.4	1.83403e-07	0.00144265	0.0319147	0.97454	1	0	NA
ENSG00000244327	12.0699	-5.52775e-06	0.00144269	-0.918231	0.358498	1	1.96608	NA
ENSG00000244346	18.5821	-4.1344e-08	0.00144268	-0.0848125	0.93241	1	2.26688	NA
ENSG00000244357	14.1222	-8.30965e-06	0.00144269	-2.20433	0.027501	1	1.96608	NA
ENSG00000244363	38.957	-5.53986e-06	0.00144268	-1.46017	0.144242	1	1	NA
ENSG00000244378	2.75362	9.85475e-07	0.00144269	0.575119	0.565211	1	0	NA
ENSG00000244380	13.7301	-2.21366e-06	0.00144268	-0.640717	0.521707	1	2.54516	NA
ENSG00000244389	13.9887	2.45843e-06	0.00144269	0.916999	0.359143	1	1	NA
ENSG00000244398	72.1391	3.61378e-06	0.00144268	0.999122	0.317735	1	1	NA
ENSG00000244405	4.54092	-3.79863e-07	0.00144269	-0.181134	0.856262	1	1.28376	ETV5
ENSG00000244437	5.87811	2.03579e-06	0.00144269	1.25332	0.210091	1	1	NA
ENSG00000244459	3.70422	-2.10696e-07	0.00144269	-0.111888	0.910912	1	0	NA
ENSG00000244462	2937.07	2.47688e-06	0.00144264	0.390338	0.696286	1	1	RBM12
ENSG00000244479	10.3462	1.1203e-06	0.00144269	0.557219	0.577378	1	1.96608	NA
ENSG00000244480	14.9162	-3.64004e-06	0.00144268	-0.905148	0.365387	1	1.50496	NA
ENSG00000244482	13.4468	-1.96746e-06	0.00144269	-1.04357	0.296682	1	1.50496	LILRA6
ENSG00000244486	33.0153	-8.65155e-08	0.00144268	-0.027597	0.977984	1	2.26688	SCARF2
ENSG00000244491	9.59018	-2.00015e-06	0.00144269	-0.94514	0.344587	1	1	NA
ENSG00000244502	5.32138	2.09177e-07	0.00144269	0.0879299	0.929932	1	1	HDAC11-AS1
ENSG00000244509	812.174	-1.41751e-05	0.0014427	-2.29595	0.0216785	1	0.521831	APOBEC3C
ENSG00000244513	5.6938	-2.26644e-06	0.00144269	-1.0071	0.313885	1	0	NA
ENSG00000244538	13.6362	-1.98756e-06	0.00144268	-0.707265	0.479402	1	1.50496	NA
ENSG00000244560	67.0341	1.89677e-06	0.00144266	0.374278	0.708197	1	2.08196	LOC155060
ENSG00000244575	3.21994	-4.79437e-07	0.00144269	-0.293126	0.769426	1	0	NA
ENSG00000244582	5.03953	-1.86409e-08	0.00144269	-0.00925678	0.992614	1	1.28376	NA
ENSG00000244607	6.07923	-1.37887e-06	0.00144269	-0.617993	0.53658	1	1.03921	CCDC13
ENSG00000244617	29.853	-3.5675e-07	0.00144267	-0.0776555	0.938102	1	3.25	ASPRV1
ENSG00000244618	8.28544	-2.40173e-06	0.00144269	-0.936406	0.349064	1	0	NA
ENSG00000244620	2.54221	-8.90866e-07	0.00144269	-0.488665	0.625079	1	0	NA
ENSG00000244625	250.642	-8.76391e-06	0.00144262	-1.11065	0.26672	1	1	NA
ENSG00000244627	36.8977	-2.05764e-06	0.00144267	-0.511887	0.60873	1	1	NA
ENSG00000244642	6.56014	-2.0813e-06	0.00144269	-0.873961	0.382139	1	0	NA
ENSG00000244649	40.5652	-2.63655e-06	0.00144269	-1.0038	0.315475	1	1.21664	NA
ENSG00000244671	2.77493	-4.65904e-07	0.00144269	-0.274857	0.783426	1	1.28376	NA
ENSG00000244676	8.93638	-4.37318e-06	0.00144268	-1.35235	0.176264	1	0.339995	NA
ENSG00000244681	3.94865	-1.20662e-07	0.00144269	-0.0755431	0.939783	1	1.28376	MTHFD2P1
ENSG00000244682	83.9658	-1.43974e-06	0.00144267	-0.349142	0.726982	1	2.26688	NA
ENSG00000244687	338.103	-1.78277e-06	0.00144266	-0.466686	0.640724	1	1.10888	UBE2V1
ENSG00000244701	92.791	6.75443e-07	0.00144261	0.0722673	0.942389	1	1	NA
ENSG00000244705	2.54184	-1.21099e-06	0.00144269	-0.846964	0.397015	1	0	NA
ENSG00000244710	7.57702	1.30414e-08	0.00144269	0.0446301	0.964402	1	1.03921	NA
ENSG00000244716	140.995	6.80446e-06	0.00144268	1.67926	0.0931015	1	0.844998	NA
ENSG00000244720	139.496	-1.02501e-05	0.00144269	-0.0618038	0.950719	1	0.409551	NA
ENSG00000244723	6.91754	-1.33924e-06	0.00144269	-0.527388	0.597924	1	0.339995	NA
ENSG00000244734	525.857	1.32192e-07	0.00144269	0.044793	0.964272	1	0	HBB
ENSG00000244748	6.48948	-1.8884e-06	0.00144268	-0.767135	0.443002	1	1.50496	NA
ENSG00000244754	4916.4	7.86648e-06	0.00144246	0.591354	0.554283	1	0	N4BP2L2
ENSG00000244879	902.747	-5.73132e-07	0.00144268	-0.156554	0.875596	1	1	NA
ENSG00000244921	3.57673	5.24323e-07	0.00144269	0.318881	0.749817	1	0	NA
ENSG00000244945	18.921	9.94054e-07	0.00144268	0.339277	0.734401	1	3.25	LOC101928445
ENSG00000244952	5.55599	-1.00082e-06	0.00144269	-0.463807	0.642786	1	1.28376	NA
ENSG00000245017	19.0288	1.80083e-07	0.00144268	0.0492731	0.960702	1	1	LINC02453
ENSG00000245025	99.7564	7.6242e-07	0.00144266	-0.0957655	0.923707	1	1	NA
ENSG00000245059	8.55853	7.70204e-07	0.00144269	0.323491	0.746323	1	1	NA
ENSG00000245060	161.749	-5.42855e-06	0.00144264	-0.243858	0.807341	1	1.10888	LINC00847
ENSG00000245105	474.709	-3.4216e-06	0.00144269	-1.22389	0.220993	1	1	A2M-AS1
ENSG00000245112	3.09264	-9.22509e-07	0.00144269	-0.500591	0.616659	1	0	SMARCA5-AS1
ENSG00000245146	83.2746	1.86589e-06	0.00144263	0.262187	0.793177	1	0	NA
ENSG00000245149	94.8449	5.47205e-06	0.00144265	0.225251	0.821784	1	2.26688	RNF139-AS1
ENSG00000245164	673.298	-9.23224e-07	0.00144268	-0.275072	0.783261	1	0	LINC00861
ENSG00000245205	165.701	-6.79119e-07	0.00144268	-0.190799	0.848683	1	0.409551	NA
ENSG00000245213	8.79576	6.68327e-07	0.00144269	0.261304	0.793858	1	1	LOC101930370
ENSG00000245248	3.97068	6.36968e-08	0.00144269	0.0447424	0.964313	1	1.28376	NA
ENSG00000245261	73.5459	-4.41751e-07	0.00144267	-0.113091	0.909959	1	1	NA
ENSG00000245275	12.9217	-2.42283e-06	0.00144268	-0.627494	0.530335	1	1.96608	SAP30L-AS1
ENSG00000245281	3.18878	-1.62765e-06	0.00144269	-0.820266	0.412064	1	0	LOC101929066
ENSG00000245317	5.98975	-2.62891e-06	0.00144269	-1.09002	0.275705	1	1.03921	LOC100996419
ENSG00000245322	5.94895	1.70122e-05	0.00144273	0.817647	0.413559	1	0	NA
ENSG00000245466	2.5094	-1.64481e-06	0.00144269	-0.987986	0.323159	1	1.28376	LOC101928075
ENSG00000245468	9.06158	-9.42459e-07	0.00144268	-0.258564	0.795972	1	1.03921	NA
ENSG00000245498	42.4501	8.69343e-07	0.00144267	0.277873	0.78111	1	1.21664	LOC100507283
ENSG00000245522	2.46368	-9.20494e-07	0.00144269	-0.460698	0.645015	1	0	LINC02709
ENSG00000245532	12253	-5.81547e-06	0.00144268	-1.62636	0.103873	1	0	NEAT1
ENSG00000245534	32.0323	-2.7678e-06	0.00144267	-0.494609	0.620876	1	1.96608	RORA-AS1
ENSG00000245552	108.453	-1.01085e-05	0.00144269	-2.4238	0.015359	1	1	LOC101929295
ENSG00000245556	202.688	1.39311e-05	0.00144262	1.56049	0.118644	1	1.10888	SCAMP1-AS1
ENSG00000245571	47.0325	-1.32615e-06	0.00144268	-0.359087	0.71953	1	2.08196	FAM111A-DT
ENSG00000245573	13.9355	3.86274e-06	0.00144268	1.27608	0.201929	1	2.91167	BDNF-AS
ENSG00000245614	2.4619	-9.55767e-07	0.00144269	-0.627629	0.530247	1	0	DDX11-AS1
ENSG00000245648	66.0882	-6.91116e-06	0.00144269	-0.135344	0.89234	1	1.96608	LOC101928100
ENSG00000245680	119.885	-1.56683e-06	0.00144268	-0.511067	0.609304	1	0	ZNF585B
ENSG00000245685	10.0882	-2.01638e-06	0.00144269	-0.852414	0.393984	1	2.54516	FRG1-DT
ENSG00000245694	11.9433	-2.75664e-06	0.00144269	-1.16915	0.242343	1	2.54516	CRNDE
ENSG00000245750	23.3137	3.15833e-06	0.00144269	1.09698	0.272651	1	1.96608	DRAIC
ENSG00000245848	133.333	-6.90896e-06	0.00144267	-1.57328	0.115654	1	1.10888	CEBPA
ENSG00000245849	168.129	1.16843e-06	0.00144266	0.223343	0.823269	1	1	RAD51-AS1
ENSG00000245869	10.2939	-2.63351e-06	0.00144269	-0.974335	0.32989	1	1.50496	NA
ENSG00000245888	27.8315	-1.85821e-06	0.00144268	-0.555825	0.578331	1	1	NSMCE1-DT
ENSG00000245904	173.076	-3.13102e-06	0.00144267	-1.31175	0.189603	1	1.10888	NA
ENSG00000245910	2231.56	-4.77968e-07	0.00144261	0.0382452	0.969492	1	0	SNHG6
ENSG00000245937	209.419	-8.66036e-07	0.00144266	-0.331474	0.740287	1	0.409551	LINC01184
ENSG00000245954	130.947	-3.56938e-06	0.00144268	-1.18616	0.235559	1	0.844998	LINC02273
ENSG00000245958	538.871	3.27062e-07	0.00144262	0.0435101	0.965295	1	0.521831	LOC645513
ENSG00000245970	27.0877	1.06621e-06	0.00144269	0.989956	0.322196	1	3.77819	NA
ENSG00000246067	102.162	-9.86906e-07	0.00144264	-0.152921	0.87846	1	2.26688	NA
ENSG00000246084	55.8682	2.8042e-06	0.00144265	-0.253363	0.799988	1	2.08196	LINC02325
ENSG00000246089	46.3687	-7.40314e-06	0.00144267	-1.54996	0.12115	1	1	LOC100287015
ENSG00000246090	46.2009	-4.39636e-07	0.00144266	-0.0875268	0.930253	1	1	LOC100507053
ENSG00000246145	16.5609	1.87686e-07	0.00144268	0.0638915	0.949057	1	2.54516	RRS1-AS1
ENSG00000246174	20.7461	2.95114e-06	0.00144269	1.01808	0.308642	1	3.77819	KCTD21-AS1
ENSG00000246203	24.2853	4.93683e-06	0.00144268	1.62503	0.104156	1	1.96608	NA
ENSG00000246214	9.26152	1.55925e-06	0.00144268	0.588037	0.556508	1	0	LOC101929524
ENSG00000246223	241.79	1.30071e-06	0.00144266	0.269619	0.787454	1	1.10888	LINC01550
ENSG00000246225	14.5102	-1.41584e-07	0.00144267	-0.0374483	0.970128	1	1.50496	NA
ENSG00000246228	22.6367	-4.39077e-07	0.00144269	-0.229781	0.818262	1	2.26688	CASC8
ENSG00000246263	17.3035	1.93103e-06	0.00144267	0.483767	0.628552	1	1.96608	NA
ENSG00000246273	60.4439	-2.01428e-06	0.00144268	-0.505517	0.613196	1	2.26688	SBF2-AS1
ENSG00000246283	2.93663	1.59823e-06	0.00144269	1.11671	0.264118	1	0	NA
ENSG00000246308	5.07009	-1.79784e-06	0.00144269	-0.726953	0.467255	1	0	LOC101928053
ENSG00000246323	9.97812	-3.43157e-07	0.00144268	-0.158652	0.873943	1	0	NA
ENSG00000246334	3.0085	8.90967e-08	0.00144269	0.00694711	0.994457	1	1	NA
ENSG00000246339	8.65041	2.57109e-06	0.00144269	0.929877	0.352435	1	1.50496	EXTL3-AS1
ENSG00000246366	59.1956	5.09941e-06	0.00144266	0.833491	0.404568	1	1	LACTB2-AS1
ENSG00000246375	11.6638	-7.56039e-08	0.00144268	-0.0286135	0.977173	1	1	PPM1K-DT
ENSG00000246379	10.7482	1.22865e-06	0.00144268	0.620169	0.535146	1	1.50496	LOC283856
ENSG00000246451	2.7019	-1.47637e-07	0.00144269	-0.0982287	0.921751	1	0	NA
ENSG00000246465	2.41596	-2.9263e-06	0.00144269	-1.95154	0.0509929	1	0	NA
ENSG00000246526	155.636	-5.46001e-06	0.00144268	-1.62036	0.105155	1	0.409551	LINC002481
ENSG00000246548	24.0392	-1.99746e-06	0.00144268	-0.572924	0.566696	1	2.26688	LINC02288
ENSG00000246560	8.7073	-1.10209e-06	0.00144269	-0.433648	0.664544	1	0.339995	UBE2D3-AS1
ENSG00000246582	23.6059	-5.83943e-06	0.00144268	-1.69366	0.0903303	1	1	LOC389641
ENSG00000246596	131.779	-1.75518e-06	0.00144263	0.415425	0.67783	1	0.844998	NA
ENSG00000246627	34.2395	2.03816e-06	0.00144267	0.501983	0.61568	1	1.96608	CACNA1C-AS1
ENSG00000246705	402.354	4.17115e-07	0.00144265	0.0676054	0.9461	1	0.409551	H2AJ
ENSG00000246731	8.74494	-1.44566e-06	0.00144269	-0.704956	0.480838	1	1.03921	MGC16275
ENSG00000246740	6.46018	-2.94928e-06	0.00144269	-1.70016	0.0891001	1	1	PLA2G4E-AS1
ENSG00000246763	3.8001	-1.54503e-06	0.00144269	-0.842363	0.399585	1	0	RGMB-AS1
ENSG00000246790	47.8412	1.56067e-06	0.00144265	0.269842	0.787282	1	2.26688	NA
ENSG00000246792	5.64628	2.90426e-06	0.00144269	1.02926	0.303358	1	0	NA
ENSG00000246851	5.25032	-1.54808e-06	0.00144269	-0.731938	0.464207	1	1	NA
ENSG00000246859	7.42465	1.39368e-06	0.00144268	0.496205	0.61975	1	1.50496	STARD4-AS1
ENSG00000246898	61.363	1.51155e-07	0.00144268	0.0375336	0.97006	1	1.21664	NA
ENSG00000246922	212.911	-5.36252e-08	0.00144266	-0.0119248	0.990486	1	1	UBAP1L
ENSG00000246982	31.036	5.29024e-06	0.00144267	1.16839	0.24265	1	3.25	NA
ENSG00000246985	30.683	-8.04391e-07	0.00144267	-0.185829	0.852579	1	1	SOCS2-AS1
ENSG00000247011	8.01578	-3.57433e-06	0.00144268	-1.17778	0.238885	1	1	NA
ENSG00000247077	613.286	-7.10044e-06	0.00144261	-0.733707	0.463127	1	0	PGAM5
ENSG00000247081	5.85988	1.53933e-06	0.00144269	0.412807	0.679748	1	1	LOC105369147
ENSG00000247092	61.1153	2.12049e-06	0.00144266	0.403481	0.686595	1	2.08196	NA
ENSG00000247095	3.25111	-4.7625e-07	0.00144269	-0.245711	0.805906	1	1.28376	MIR210HG
ENSG00000247121	35.3487	3.16438e-06	0.00144266	0.434827	0.663688	1	2.08196	NA
ENSG00000247131	3.10688	1.30383e-06	0.00144269	0.68627	0.492543	1	1.28376	LOC101928002
ENSG00000247134	20.7066	3.18906e-06	0.00144268	0.838686	0.401645	1	2.26688	NA
ENSG00000247137	132.342	3.50997e-06	0.00144262	0.217976	0.827448	1	1.10888	LOC100506282
ENSG00000247151	3.75347	-2.09198e-06	0.00144269	-1.03874	0.298928	1	0	CSTF3-DT
ENSG00000247157	19.9416	-5.1462e-07	0.00144268	-0.163264	0.870311	1	2.26688	LINC01252
ENSG00000247193	5.45176	-1.07737e-06	0.00144269	-0.420408	0.674188	1	0	LOC439933
ENSG00000247199	9.55109	-4.86176e-06	0.00144268	-1.35661	0.174907	1	1.03921	LOC102546294
ENSG00000247240	84.7315	-5.08684e-06	0.00144264	-0.750805	0.45277	1	1.96608	UBL7-AS1
ENSG00000247271	53.1761	-5.48456e-06	0.00144267	-1.10818	0.267783	1	2.26688	ZBED5-AS1
ENSG00000247287	172.744	-8.57135e-07	0.00144262	0.822083	0.41103	1	1.10888	NA
ENSG00000247315	906.58	1.36243e-05	0.00144261	1.15323	0.248815	1	0.684791	ZCCHC3
ENSG00000247317	10.5706	1.00904e-06	0.00144269	0.390098	0.696464	1	1	NA
ENSG00000247345	3.39593	-1.88099e-07	0.00144269	-0.0968743	0.922826	1	1	NA
ENSG00000247363	17.005	-5.80447e-07	0.00144267	-0.145453	0.884353	1	2.54516	LOC100507250
ENSG00000247372	2.80928	-2.31645e-07	0.00144269	-0.221939	0.824361	1	0	NA
ENSG00000247373	27.3968	8.12972e-06	0.00144268	1.8173	0.0691718	1	3.25	NA
ENSG00000247400	30.4851	-5.14438e-06	0.00144265	-0.396701	0.691588	1	3.77819	DNAJC3-DT
ENSG00000247498	6.88368	-2.72836e-06	0.00144269	-0.587129	0.557117	1	1.03921	GPRC5D-AS1
ENSG00000247516	20.966	-1.21104e-06	0.00144268	-0.225043	0.821946	1	1.96608	MIR4458HG
ENSG00000247556	2465.07	-2.93551e-06	0.00144266	-0.575369	0.565042	1	1	OIP5-AS1
ENSG00000247572	47.9217	-1.8767e-06	0.00144268	-0.298208	0.765544	1	1.21664	CKMT2-AS1
ENSG00000247595	8.38172	1.00613e-06	0.00144268	0.346126	0.729248	1	1	SPTY2D1OS
ENSG00000247596	348.35	2.45332e-06	0.00144264	0.400044	0.689124	1	1	TWF2
ENSG00000247624	13.384	1.66441e-06	0.00144268	0.415658	0.677661	1	1.96608	CPEB2-DT
ENSG00000247626	555.554	-1.50479e-06	0.00144264	-0.231872	0.816637	1	0	MARS2
ENSG00000247627	6.49907	-8.95467e-07	0.00144269	-0.603455	0.546206	1	0	NA
ENSG00000247679	79.9151	8.76263e-06	0.00144267	1.66888	0.0951406	1	0	NA
ENSG00000247708	90.6073	3.74322e-06	0.00144263	0.300301	0.763948	1	0	STX18-AS1
ENSG00000247728	17.5589	-1.26554e-06	0.00144267	-0.282782	0.777344	1	3.77819	NA
ENSG00000247735	6.81426	-3.17016e-08	0.00144269	0.0119447	0.99047	1	1	NA
ENSG00000247746	67.3155	-1.55915e-05	0.00144269	1.69696	0.0897034	1	2.08196	USP51
ENSG00000247774	2527.58	-2.23786e-08	0.00144262	-0.00519786	0.995853	1	0	PCED1B-AS1
ENSG00000247796	10.4414	8.59533e-07	0.00144268	-1.41848	0.156051	1	1.50496	LOC257396
ENSG00000247828	329.958	2.16786e-05	0.00144266	2.43888	0.0147328	1	0.738635	TMEM161B-AS1
ENSG00000247853	6.53044	-2.44014e-06	0.00144269	-1.05384	0.291956	1	1.03921	NA
ENSG00000247877	3.124	-8.92585e-07	0.00144269	-0.475507	0.634425	1	1.28376	NA
ENSG00000247925	2.34995	-2.07261e-06	0.00144269	-1.10515	0.269092	1	0	NA
ENSG00000247934	24.5932	3.15479e-07	0.00144267	0.0693971	0.944674	1	1.96608	NA
ENSG00000247950	21.7371	7.97559e-08	0.00144267	0.130126	0.896467	1	3.25	SEC24B-AS1
ENSG00000247970	13.9593	1.61983e-06	0.00144268	0.503909	0.614325	1	1	NA
ENSG00000247982	97.0647	1.94289e-06	0.00144268	0.518699	0.603971	1	1	LINC00926
ENSG00000248008	8.29504	-1.0711e-06	0.00144268	-0.341853	0.732461	1	1.03921	NRAV
ENSG00000248015	34.623	2.66594e-06	0.00144267	0.675973	0.499058	1	2.08196	NA
ENSG00000248019	330.936	5.28127e-06	0.00144265	0.893234	0.371732	1	0.844998	FAM13A-AS1
ENSG00000248049	165.799	4.00971e-06	0.00144266	0.727865	0.466696	1	0.409551	UBA6-AS1
ENSG00000248079	3.30121	4.22408e-07	0.00144269	0.2355	0.813821	1	1	NA
ENSG00000248092	100.661	-1.46908e-06	0.00144267	-0.371597	0.710193	1	1.96608	NA
ENSG00000248098	15.4969	1.4156e-06	0.00144267	0.297063	0.766418	1	2.54516	BCKDHA
ENSG00000248099	31.7134	7.21548e-06	0.00144268	1.67927	0.093099	1	1.21664	INSL3
ENSG00000248121	4.40407	-3.61576e-07	0.00144269	-0.160177	0.872742	1	0	NA
ENSG00000248124	1124.64	4.57056e-06	0.00144264	0.73612	0.461658	1	0.684791	NA
ENSG00000248150	10.084	1.33975e-07	0.00144268	0.0356985	0.971523	1	2.91167	LINC02150
ENSG00000248161	2.26862	-7.34357e-07	0.00144269	-0.423186	0.67216	1	0	NA
ENSG00000248221	16.2978	-1.70961e-06	0.00144269	-0.565404	0.571799	1	1.96608	STX18-IT1
ENSG00000248240	5.01379	1.4602e-06	0.00144269	0.855445	0.392305	1	1.28376	NA
ENSG00000248275	434.637	5.03009e-06	0.00144265	0.821476	0.411375	1	0.844998	TRIM52-AS1
ENSG00000248278	4.73507	-6.53599e-07	0.00144269	-0.481088	0.630454	1	1.28376	LOC105371814
ENSG00000248283	225.593	1.59403e-06	0.00144268	0.538389	0.590309	1	0.844998	NA
ENSG00000248309	3.87106	4.83506e-07	0.00144269	0.275695	0.782783	1	0	MEF2C-AS1
ENSG00000248323	46.2151	-4.22724e-06	0.00144269	-1.51957	0.128618	1	1.96608	LUCAT1
ENSG00000248333	987.084	-1.92535e-06	0.00144267	-0.753383	0.45122	1	0.456146	CDK11B
ENSG00000248334	830.997	8.58684e-06	0.00144268	1.79191	0.0731473	1	0.684791	NA
ENSG00000248360	11.169	1.74034e-07	0.00144269	0.0826203	0.934153	1	1.96608	LINC00504
ENSG00000248366	14.9216	5.63225e-07	0.00144268	0.230477	0.817721	1	2.54516	NA
ENSG00000248367	9.79732	-2.69378e-07	0.00144268	-0.0960536	0.923478	1	1.50496	NA
ENSG00000248405	3.72719	-2.46777e-06	0.00144269	-1.41372	0.157445	1	0	PRR5-ARHGAP8
ENSG00000248445	47.2151	2.4717e-06	0.00144265	0.634735	0.525601	1	1.21664	SEMA6A-AS1
ENSG00000248449	4.07158	-2.62818e-06	0.00144269	-1.33143	0.183048	1	0	PCDHGB8P
ENSG00000248466	8.98465	-2.36109e-06	0.00144269	-0.888373	0.37434	1	1	NA
ENSG00000248476	23.0597	-1.23202e-06	0.00144267	-0.292956	0.769556	1	1	NA
ENSG00000248483	128.045	2.22144e-06	0.00144267	0.568638	0.569602	1	0	POU5F2
ENSG00000248487	57.8686	1.41871e-05	0.0014427	0.0209532	0.983283	1	2.08196	ABHD14A
ENSG00000248489	19.8386	-5.77058e-08	0.00144267	0.147894	0.882426	1	3.77819	NA
ENSG00000248503	129.018	-2.90281e-06	0.00144267	-0.596863	0.550599	1	0.409551	NA
ENSG00000248508	37.3896	4.58107e-06	0.00144268	1.203	0.228976	1	1	SRP14-AS1
ENSG00000248521	19.3155	-2.27485e-07	0.00144268	-0.0812496	0.935243	1	3.25	NA
ENSG00000248527	506.215	-5.10127e-06	0.00144268	-1.37527	0.169046	1	0.684791	NA
ENSG00000248544	3.01614	1.15764e-06	0.00144269	0.611473	0.540887	1	0	NA
ENSG00000248559	29.0136	1.46567e-06	0.00144268	0.337268	0.735915	1	3.77819	NA
ENSG00000248568	12.3787	-6.86236e-07	0.00144269	-0.243357	0.807729	1	2.91167	NA
ENSG00000248578	3.73117	1.68681e-06	0.00144269	0.759773	0.44739	1	1	NA
ENSG00000248592	35.7211	-3.71441e-06	0.00144268	-0.939336	0.347558	1	1	STIMATE-MUSTN1
ENSG00000248593	20.221	-2.87285e-06	0.00144268	-1.01403	0.310569	1	1	DSTNP2
ENSG00000248632	20.5256	1.75803e-06	0.00144269	0.68394	0.494013	1	3.25	NA
ENSG00000248643	107.263	-2.58092e-06	0.00144268	-0.7262	0.467716	1	1.96608	RBM14-RBM4
ENSG00000248668	8.18248	-1.06358e-06	0.00144269	-0.613956	0.539244	1	1.50496	OXCT1-AS1
ENSG00000248671	7.27151	-2.47981e-06	0.00144268	-0.802561	0.422229	1	1.03921	ALG1L9P
ENSG00000248677	2.64909	8.90093e-07	0.00144269	0.482916	0.629155	1	0	LINC02102
ENSG00000248693	10.76	2.02615e-07	0.00144268	0.154488	0.877225	1	1.96608	NA
ENSG00000248712	5.85998	8.81583e-07	0.00144269	0.328597	0.74246	1	0	CCDC153
ENSG00000248714	18.2404	1.88666e-06	0.00144267	0.466398	0.640931	1	1.96608	NA
ENSG00000248724	6.54683	5.36768e-06	0.00144269	1.86476	0.0622152	1	1.50496	NPHP3-AS1
ENSG00000248734	39.7172	-7.72247e-06	0.00144267	-1.52004	0.128502	1	1.21664	NA
ENSG00000248746	11.0439	5.34612e-07	0.00144268	0.179746	0.857352	1	1.96608	ACTN3
ENSG00000248773	37.5261	-7.45313e-07	0.00144268	-0.241127	0.809457	1	1	NA
ENSG00000248774	4.63565	-2.02606e-06	0.00144269	-0.863144	0.388058	1	0	NA
ENSG00000248785	18.2338	2.82963e-06	0.00144268	0.481394	0.630236	1	1	NA
ENSG00000248791	11.4065	2.96847e-06	0.00144268	0.86571	0.386649	1	2.54516	NA
ENSG00000248794	2.74671	-3.07251e-06	0.00144269	-1.79899	0.07202	1	0	NA
ENSG00000248863	10.2356	-2.00569e-06	0.00144269	-0.78804	0.430673	1	1.50496	NA
ENSG00000248866	15.5657	-2.14465e-06	0.00144267	-0.536718	0.591462	1	1.96608	USP46-AS1
ENSG00000248873	2.37335	2.30843e-06	0.00144269	1.61269	0.106811	1	0	NA
ENSG00000248874	5.02651	5.00541e-08	0.00144269	-0.377737	0.705626	1	0	C5orf17
ENSG00000248905	598.11	8.38069e-07	0.00144269	0.888082	0.374497	1	0	FMN1
ENSG00000248923	2.564	-1.45033e-06	0.00144269	-0.964212	0.33494	1	0	NA
ENSG00000248932	23.4812	2.37506e-07	0.00144266	0.0491364	0.960811	1	2.26688	LOC100507291
ENSG00000248936	24.9841	-1.20445e-06	0.00144268	-0.345067	0.730044	1	2.26688	NA
ENSG00000248954	3.8017	-1.84508e-06	0.00144269	-1.00311	0.315808	1	0	NA
ENSG00000248966	10.0325	-5.94989e-06	0.00144268	-1.5559	0.119733	1	2.91167	NA
ENSG00000248969	4.81321	1.06985e-06	0.00144269	0.435029	0.663541	1	1	NA
ENSG00000248971	88.5683	-3.76461e-05	0.0014429	0.139145	0.889335	1	2.26688	NA
ENSG00000248980	12.7374	3.6843e-06	0.00144268	1.08475	0.278033	1	1.96608	NA
ENSG00000249020	7.86417	1.07512e-06	0.00144269	0.621815	0.534063	1	1.50496	NA
ENSG00000249042	2.76433	1.26761e-06	0.00144269	0.663662	0.506907	1	1.28376	NA
ENSG00000249055	4.74422	-2.51088e-06	0.00144269	-1.00954	0.312717	1	0	NA
ENSG00000249069	3.41535	2.05895e-06	0.00144269	1.25174	0.210663	1	0	LINC01033
ENSG00000249087	12.326	1.87685e-06	0.00144268	0.505229	0.613398	1	1	ZNF436-AS1
ENSG00000249096	8.20521	-1.42015e-06	0.00144268	-0.484358	0.628132	1	0.339995	NA
ENSG00000249115	380.811	2.56278e-06	0.00144263	0.381154	0.703089	1	1	HAUS5
ENSG00000249129	7.57168	-4.38385e-06	0.00144268	-1.38363	0.166471	1	0	NA
ENSG00000249138	31.3318	-5.62843e-06	0.00144268	-1.35556	0.175238	1	3.25	SLED1
ENSG00000249140	11.6172	-3.65535e-06	0.00144268	-1.07867	0.280734	1	1.50496	NA
ENSG00000249188	2.47367	-1.35974e-06	0.00144269	-0.769316	0.441706	1	0	NA
ENSG00000249209	28.7705	4.60848e-07	0.00144267	0.107603	0.914311	1	3.25	NA
ENSG00000249212	26.3391	3.15202e-06	0.00144267	0.360458	0.718505	1	3.77819	NA
ENSG00000249222	21.0961	-6.16516e-07	0.00144268	-0.458306	0.646733	1	1	ATP5MGL
ENSG00000249236	3.06454	1.47593e-06	0.00144269	1.02097	0.307271	1	0	NA
ENSG00000249240	3.18397	-3.11802e-06	0.00144269	-1.99563	0.0459742	1	0	NA
ENSG00000249241	8.86008	-1.43635e-06	0.00144268	-0.589722	0.555377	1	1.50496	LINC02265
ENSG00000249245	3.19572	-2.45207e-07	0.00144269	-0.117171	0.906724	1	1	NA
ENSG00000249249	3.82629	1.56866e-06	0.00144269	0.798032	0.424852	1	0	NA
ENSG00000249252	2.6769	-5.77178e-07	0.00144269	-0.335222	0.737457	1	1.28376	C1QTNF7-AS1
ENSG00000249258	6.48623	-8.94628e-08	0.00144269	0.258501	0.79602	1	1.50496	NA
ENSG00000249264	218.497	1.5007e-06	0.00144267	0.324188	0.745795	1	1	NA
ENSG00000249307	3.68673	1.93066e-06	0.00144269	0.829953	0.406566	1	0	LINC01088
ENSG00000249348	7.76357	-1.60339e-06	0.00144268	-0.641304	0.521325	1	0.339995	UGDH-AS1
ENSG00000249353	87.1142	5.87138e-06	0.00144267	1.20211	0.229322	1	1.96608	NA
ENSG00000249437	33.9291	6.14015e-06	0.00144267	1.18943	0.234269	1	1.96608	NAIP
ENSG00000249454	3.99441	-2.32961e-06	0.00144269	-1.07385	0.282888	1	0	NA
ENSG00000249459	139.906	5.83467e-06	0.00144267	1.2707	0.203836	1	0.0124971	ZNF286B
ENSG00000249471	65.8534	-1.97799e-06	0.00144266	-0.408915	0.682602	1	1	ZNF324B
ENSG00000249476	137.169	2.51657e-06	0.00144266	0.483882	0.62847	1	0.409551	LOC285638
ENSG00000249485	31.3191	-5.12153e-06	0.00144268	-1.34058	0.180058	1	3.25	NA
ENSG00000249492	53.4204	-9.78847e-06	0.00144267	-1.74366	0.0812179	1	1	NA
ENSG00000249502	14.5343	-1.26153e-06	0.00144267	-0.307242	0.758659	1	2.91167	NA
ENSG00000249526	2.9069	7.98279e-07	0.00144269	0.447516	0.654503	1	1	NA
ENSG00000249550	3.99962	1.44868e-06	0.00144269	0.706628	0.479797	1	0	LINC01234
ENSG00000249565	10.5537	1.05918e-06	0.00144268	0.384874	0.700331	1	1	NA
ENSG00000249572	12.3442	1.53416e-06	0.00144268	0.422272	0.672826	1	2.54516	NA
ENSG00000249592	197.916	-5.51073e-06	0.00144266	-0.992302	0.32105	1	0.0124971	LOC100129917
ENSG00000249601	2.71938	-1.90001e-06	0.00144269	-1.67004	0.0949109	1	0	NA
ENSG00000249602	2.65946	-9.41813e-07	0.00144269	-0.56298	0.573448	1	1	NA
ENSG00000249637	12.4614	4.19237e-07	0.00144268	0.216991	0.828215	1	2.91167	NA
ENSG00000249664	6.40761	1.43185e-10	0.00144269	0.00650154	0.994813	1	0.339995	NA
ENSG00000249667	35.3174	-1.97593e-07	0.00144268	-0.0618106	0.950714	1	1.21664	LINC01259
ENSG00000249673	1080.65	-6.21134e-06	0.00144263	-0.896469	0.370002	1	0.521831	NA
ENSG00000249684	18.4776	3.05971e-06	0.00144268	0.8281	0.407614	1	3.25	NA
ENSG00000249685	6.63135	1.33877e-06	0.00144269	0.607274	0.543669	1	0	NA
ENSG00000249700	3.42463	-1.39877e-07	0.00144269	-0.0580202	0.953733	1	0	SRD5A3-AS1
ENSG00000249709	56.2176	3.88544e-06	0.00144266	0.771837	0.440211	1	2.26688	ZNF564
ENSG00000249738	4.02877	9.98917e-07	0.00144269	0.43468	0.663795	1	1.28376	LOC285626
ENSG00000249741	24.8719	-1.31361e-06	0.00144269	-1.02869	0.303626	1	3.25	NA
ENSG00000249784	20.8962	-6.63312e-07	0.00144268	-0.205027	0.837551	1	1.96608	SCARNA22
ENSG00000249786	10.9199	-2.8733e-06	0.00144268	-0.953053	0.340563	1	2.54516	NA
ENSG00000249790	11.1542	-4.86317e-07	0.00144269	0.388396	0.697723	1	2.91167	NA
ENSG00000249806	9.92169	-4.60648e-06	0.00144269	-2.001	0.0453927	1	1.50496	NA
ENSG00000249825	44.5502	1.42327e-05	0.00144271	-0.370334	0.711134	1	1	CTD-2201I18.1
ENSG00000249839	4.23776	6.94821e-07	0.00144269	0.388175	0.697887	1	0	NA
ENSG00000249846	20.8373	-7.52618e-06	0.00144269	-2.39499	0.016621	1	2.26688	LINC02021
ENSG00000249850	172.775	6.36948e-07	0.00144267	0.159989	0.87289	1	0.844998	NA
ENSG00000249855	151.515	-4.82293e-06	0.00144268	-1.16086	0.245698	1	0.0124971	NA
ENSG00000249856	8.08016	3.1041e-07	0.00144269	-0.187876	0.850974	1	1.03921	NA
ENSG00000249859	257.608	-1.30581e-05	0.00144266	-1.88154	0.0598978	1	0.844998	PVT1
ENSG00000249863	32.5299	3.1855e-06	0.00144267	0.36725	0.713432	1	1.21664	NA
ENSG00000249896	7.72708	-2.06078e-06	0.00144269	-0.861823	0.388785	1	1.50496	NA
ENSG00000249898	3.96921	-5.51264e-07	0.00144269	-0.230804	0.817467	1	1.28376	NA
ENSG00000249915	511.191	1.59365e-06	0.0014426	0.187841	0.851002	1	0	PDCD6
ENSG00000249921	13.0212	-1.01162e-06	0.00144268	-0.353251	0.723901	1	1	NA
ENSG00000249931	3.41227	6.95944e-07	0.00144269	0.493474	0.621678	1	0	GOLGA8K
ENSG00000249936	6.95148	-2.68153e-06	0.00144268	-0.763742	0.445021	1	0	NA
ENSG00000249961	6.73517	1.50783e-06	0.00144268	0.555359	0.578649	1	1.50496	TERB1
ENSG00000249992	2.29761	1.61115e-06	0.00144269	1.30999	0.190199	1	0	TMEM158
ENSG00000249993	4.32827	4.81153e-08	0.00144269	0.0142446	0.988635	1	0	BFSP2-AS1
ENSG00000250012	4.67667	-5.66054e-08	0.00144269	-0.0206118	0.983555	1	1	NA
ENSG00000250067	21.195	-2.28685e-06	0.00144268	-0.778402	0.436332	1	3.25	YJEFN3
ENSG00000250069	16.2415	-3.88361e-06	0.00144269	-1.40297	0.160624	1	2.54516	NA
ENSG00000250075	24.5253	2.56878e-06	0.00144268	0.736014	0.461722	1	1	LOC101927237
ENSG00000250081	4.19553	-9.4431e-07	0.00144269	-0.700876	0.48338	1	1	NA
ENSG00000250091	27.3812	-6.76595e-06	0.00144268	-0.951091	0.341558	1	1	NA
ENSG00000250130	9.99565	4.91813e-06	0.00144269	-0.293049	0.769485	1	1	NA
ENSG00000250131	16.7168	-1.80643e-06	0.00144268	-0.679441	0.496859	1	1	NA
ENSG00000250132	9.7286	2.30419e-06	0.00144268	1.10814	0.267802	1	1.03921	NA
ENSG00000250138	6.37972	1.35467	0.555756	0.451883	0.651353	1	0.339995	NA
ENSG00000250144	147.029	-2.59931e-06	0.00144266	-0.530652	0.59566	1	0.844998	NA
ENSG00000250155	8.65494	-1.89202e-07	0.00144269	0.278519	0.780614	1	1.50496	LOC107986412
ENSG00000250159	48.5135	-5.26728e-06	0.00144266	-0.996903	0.318812	1	2.08196	NA
ENSG00000250170	39.9006	-5.86838e-07	0.00144268	-0.521102	0.602296	1	1.96608	NA
ENSG00000250182	687.322	-3.30784e-06	0.00144266	-0.701201	0.483177	1	0.684791	NA
ENSG00000250220	17.8879	-8.25258e-06	0.00144269	-0.158024	0.874438	1	1.96608	NA
ENSG00000250222	6.75262	7.33448e-07	0.00144269	0.2712	0.786237	1	0	NA
ENSG00000250251	247.592	3.26413e-06	0.00144266	0.603556	0.546139	1	1.10888	NA
ENSG00000250254	10.3556	2.10838e-06	0.00144268	0.731027	0.464763	1	2.54516	PTTG2
ENSG00000250259	8.99161	-2.02434e-06	0.00144269	-0.980615	0.326783	1	1	NA
ENSG00000250260	3.40754	1.63411e-06	0.00144269	0.906885	0.364468	1	1	NA
ENSG00000250290	3.23244	3.65271e-07	0.00144269	0.23283	0.815893	1	0	NA
ENSG00000250299	77.1557	-3.14971e-07	0.00144267	-0.075653	0.939695	1	0	NA
ENSG00000250303	36.8374	-3.8691e-06	0.00144268	-0.992552	0.320928	1	1.96608	LINC02762
ENSG00000250312	194.128	-1.0165e-06	0.00144266	-0.201536	0.840279	1	1.10888	ZNF718
ENSG00000250317	151.484	2.86345e-06	0.00144266	0.531211	0.595272	1	0.844998	SMIM20
ENSG00000250318	6.7823	-1.75984e-06	0.00144269	-0.656815	0.5113	1	0.339995	NA
ENSG00000250321	9.289	-7.98932e-07	0.00144269	-0.369448	0.711794	1	0.339995	NA
ENSG00000250326	12.2406	-1.07787e-06	0.00144268	-0.31071	0.756021	1	1.96608	LOC105377623
ENSG00000250329	34.7037	-5.94857e-06	0.00144268	-1.52001	0.128509	1	2.26688	NA
ENSG00000250334	19.7502	5.11713e-07	0.00144269	0.351571	0.72516	1	3.77819	LINC00989
ENSG00000250338	8.26573	-2.90066e-06	0.00144269	-0.221166	0.824963	1	0.339995	NA
ENSG00000250371	2.70625	2.35471e-06	0.00144269	1.39132	0.164129	1	0	NA
ENSG00000250397	11.8478	-1.57832e-06	0.00144268	-0.488743	0.625023	1	1	NA
ENSG00000250410	5.16945	-3.0218e-06	0.00144269	-1.30932	0.190425	1	0	NA
ENSG00000250415	12.534	1.30535e-07	0.00144268	0.0418179	0.966644	1	2.91167	NA
ENSG00000250461	24.9254	-7.44379e-06	0.00144268	-1.22418	0.220886	1	2.26688	NA
ENSG00000250462	59.6873	-2.24309e-06	0.00144267	-0.466474	0.640876	1	2.26688	NA
ENSG00000250479	190.035	3.31315e-06	0.00144264	0.514471	0.606923	1	0.0124971	CHCHD10
ENSG00000250486	12.773	1.36794e-06	0.00144268	0.512852	0.608055	1	2.54516	FAM218A
ENSG00000250490	6.38009	-1.29452e-06	0.00144268	-0.0492112	0.960751	1	1.50496	LINC02145
ENSG00000250506	2.40176	-9.99121e-07	0.00144269	-0.606162	0.544407	1	0	CDK3
ENSG00000250539	159.031	5.24496e-06	0.00144265	0.469641	0.638611	1	1	NA
ENSG00000250548	3.9909	1.40739e-06	0.00144269	0.627396	0.5304	1	1.28376	LINC01303
ENSG00000250565	128.026	2.93951e-06	0.00144267	0.694588	0.487313	1	1.96608	ATP6V1E2
ENSG00000250568	23.2603	-2.91456e-06	0.00144268	-1.09872	0.271892	1	1.96608	NA
ENSG00000250569	7.7069	2.67126e-06	0.00144269	1.13731	0.255409	1	1	NA
ENSG00000250571	114.929	-8.6166e-07	0.00144265	-0.156008	0.876026	1	0	GLI4
ENSG00000250574	2.9215	3.61523e-07	0.00144269	0.221713	0.824537	1	0	NA
ENSG00000250584	2.52353	-1.04138e-07	0.00144269	-0.0643349	0.948704	1	0	LINC01511
ENSG00000250602	4.38393	-1.01107e-06	0.00144269	-0.476329	0.63384	1	0	NA
ENSG00000250608	2.39735	4.41354e-07	0.00144269	0.254239	0.799311	1	0	LOC339874
ENSG00000250616	6.53259	4.58104e-06	0.00144269	1.67577	0.0937834	1	0	NA
ENSG00000250644	11.57	4.32101e-07	0.00144268	0.132793	0.894357	1	1.50496	NA
ENSG00000250654	20.6694	1.47101e-05	0.0014427	1.15094	0.249758	1	1.96608	LOC100240735
ENSG00000250658	10.2061	5.29691e-07	0.00144269	-0.0569988	0.954546	1	1.96608	NA
ENSG00000250673	34.0775	3.97222e-06	0.00144269	1.90216	0.05715	1	1	REELD1
ENSG00000250685	7.81828	-1.27116e-06	0.00144269	-0.518064	0.604413	1	1	LOC654780
ENSG00000250688	6.32456	-2.47252e-06	0.00144269	-1.17803	0.238785	1	0.339995	NA
ENSG00000250722	16.2726	3.14293e-06	0.00144268	0.95462	0.33977	1	1.50496	SELENOP
ENSG00000250731	28.055	2.1833e-06	0.00144267	0.559842	0.575587	1	1.96608	NA
ENSG00000250746	2.7744	-1.04098e-06	0.00144269	-0.582194	0.560436	1	1	NA
ENSG00000250751	3.71613	-1.56545e-06	0.00144269	-0.670306	0.502663	1	0	NA
ENSG00000250764	12.3986	-3.51291e-06	0.00144268	-1.1818	0.237284	1	1.96608	NA
ENSG00000250790	10.9719	1.47998e-06	0.00144268	0.482584	0.629391	1	2.54516	NA
ENSG00000250796	4.24905	-8.53154e-07	0.00144269	-0.524966	0.599607	1	1.28376	NA
ENSG00000250802	11.5829	2.62362e-06	0.00144268	0.889062	0.37397	1	1.50496	ZBED3-AS1
ENSG00000250820	6.25482	2.29854e-06	0.00144269	0.943043	0.345659	1	1	NA
ENSG00000250848	3.29553	3.54654e-06	0.00144269	1.76269	0.077952	1	1.28376	NA
ENSG00000250853	11.075	-4.14947e-06	0.00144268	-1.13644	0.255775	1	2.91167	NA
ENSG00000250859	2.83808	1.45461e-06	0.00144269	0.77592	0.437796	1	0	NA
ENSG00000250878	5.49608	1.44183e-06	0.00144269	0.558193	0.576713	1	0	METTL21EP
ENSG00000250889	72.5409	3.56845e-06	0.00144267	0.403033	0.686924	1	2.08196	NA
ENSG00000250896	5.58244	-1.37678e-07	0.00144269	-0.121619	0.903201	1	0	NA
ENSG00000250903	198.837	4.01837e-06	0.00144261	0.222433	0.823977	1	0.844998	NA
ENSG00000250938	12.9599	-2.57361e-06	0.00144268	-0.693615	0.487923	1	2.91167	NA
ENSG00000250948	5.24886	2.44009e-06	0.00144269	0.955089	0.339533	1	1.28376	NA
ENSG00000250950	40.9057	2.60015e-05	0.00144279	-0.360877	0.718191	1	1.21664	NA
ENSG00000250959	92.0335	-1.00502e-05	0.00144259	-1.08938	0.275988	1	0	GLUD1P3
ENSG00000250966	3.02189	-1.00664e-06	0.00144269	-0.503657	0.614502	1	0	NA
ENSG00000250988	20.7725	2.34912e-06	0.00144266	0.440835	0.659332	1	1	SNHG21
ENSG00000250992	3.86116	1.80237e-07	0.00144269	0.0944977	0.924714	1	0	NA
ENSG00000251000	13.1948	-1.41876e-06	0.00144268	-0.372801	0.709296	1	1	NA
ENSG00000251002	12.1287	-2.87433e-06	0.00144269	-1.42419	0.154393	1	2.91167	LOC105370401
ENSG00000251013	3.3769	-6.25321e-08	0.00144269	0.0160675	0.987181	1	0	NA
ENSG00000251015	2.44001	-2.15687e-06	0.00144269	-1.35369	0.175835	1	1	SLC25A30-AS1
ENSG00000251022	1139.22	-5.49386e-08	0.00144262	0.0377773	0.969865	1	0	THAP9-AS1
ENSG00000251023	51.3444	-3.59104e-07	0.00144267	-0.0378608	0.969799	1	2.08196	NA
ENSG00000251032	4.5677	-9.80285e-07	0.00144269	-0.436625	0.662384	1	0	NA
ENSG00000251034	3.65988	1.61374e-06	0.00144269	0.776207	0.437627	1	0	NA
ENSG00000251079	19.0341	4.144e-06	0.00144269	1.36039	0.173707	1	2.26688	NA
ENSG00000251129	8.16165	-4.54679e-07	0.00144269	1.72442	0.084632	1	1.03921	NA
ENSG00000251131	95.5025	-2.19128e-06	0.00144267	-0.562531	0.573754	1	0	NA
ENSG00000251136	182.789	1.02383e-05	0.00144266	-0.0117922	0.990591	1	0.844998	LOC101929709
ENSG00000251138	2.86521	-2.19009e-07	0.00144269	-0.262136	0.793217	1	1.28376	LOC100507377
ENSG00000251141	5.22163	-2.00101e-07	0.00144268	-0.0728387	0.941934	1	0	NA
ENSG00000251143	23.6736	-3.34706e-07	0.00144268	-0.0915359	0.927067	1	1.96608	LOC100128494
ENSG00000251161	17.3282	-1.79606e-05	0.00144273	0.523075	0.600922	1	1.96608	NA
ENSG00000251179	3.29281	-1.54805e-07	0.00144269	1.05771	0.290188	1	1.28376	TMEM92-AS1
ENSG00000251192	54.1745	-3.11783e-06	0.00144267	-0.38085	0.703315	1	2.08196	ZNF674
ENSG00000251194	195.509	-5.76546e-06	0.00144268	-1.50077	0.133415	1	1	NA
ENSG00000251201	7.2112	1.59141e-06	0.00144269	0.596657	0.550736	1	1.03921	TMED7-TICAM2
ENSG00000251215	38.0541	-7.65796e-07	0.00144267	-0.191422	0.848195	1	1.21664	NA
ENSG00000251247	246.805	6.41433e-06	0.00144258	0.22332	0.823286	1	1.10888	ZNF345
ENSG00000251273	2.29687	-4.88639e-07	0.00144269	-0.305859	0.759712	1	0	NA
ENSG00000251287	3.32621	-2.36768e-06	0.00144269	-1.2728	0.20309	1	1	ALG1L2
ENSG00000251301	188.034	-8.22949e-07	0.00144269	-1.08391	0.278406	1	0.0124971	LINC02384
ENSG00000251323	32.3029	-5.16658e-07	0.00144266	-0.618204	0.536441	1	1.21664	LINC02728
ENSG00000251348	3.2731	8.78444e-07	0.00144269	0.457724	0.647151	1	0	NA
ENSG00000251364	29.3218	7.04507e-06	0.00144269	0.319128	0.749629	1	3.77819	LOC100506258
ENSG00000251369	552.037	2.94485e-06	0.00144266	0.72708	0.467177	1	0.521831	ZNF550
ENSG00000251377	2.4986	-2.25809e-06	0.00144269	-1.29987	0.193645	1	0	NA
ENSG00000251379	5.57857	1.42731e-06	0.00144269	0.527002	0.598192	1	0	NA
ENSG00000251408	5.65702	1.64251e-06	0.00144269	0.828882	0.407171	1	1	NA
ENSG00000251411	3.62388	-3.87773e-07	0.00144269	-0.0880599	0.929829	1	0	NA
ENSG00000251417	9.29608	-5.96401e-07	0.00144269	-0.260484	0.79449	1	1.03921	NA
ENSG00000251432	44.7792	-6.14219e-06	0.00144265	-1.18928	0.234329	1	1.21664	LINC02615
ENSG00000251441	8.66777	4.33355e-06	0.00144268	1.35649	0.174944	1	0.339995	NA
ENSG00000251450	5.95472	3.96607e-06	0.00144269	1.44293	0.149041	1	0	RASGRF2-AS1
ENSG00000251467	3.53408	-1.28979e-06	0.00144269	-0.70101	0.483297	1	0	NA
ENSG00000251474	361.566	-1.99446e-06	0.00144265	-0.409239	0.682364	1	1.10888	RPL32P3
ENSG00000251485	9.15823	-1.51646e-06	0.00144268	-0.497469	0.618858	1	0	NA
ENSG00000251493	17.7631	-2.61182e-06	0.00144268	-0.864152	0.387504	1	3.25	FOXD1
ENSG00000251495	6.64467	2.50702e-06	0.00144269	1.06367	0.287476	1	1.50496	NA
ENSG00000251513	37.0057	-3.70394e-06	0.00144267	-0.49852	0.618118	1	1	NA
ENSG00000251517	8.00323	2.64322e-06	0.00144269	1.32446	0.185351	1	0	NA
ENSG00000251532	2.72591	1.78444e-06	0.00144269	1.14746	0.251191	1	0	NA
ENSG00000251535	4.1612	1.81801e-06	0.00144269	0.85641	0.391771	1	0	NA
ENSG00000251562	326306	-4.39347e-06	0.00144266	-0.863267	0.387991	1	0.68216	MALAT1
ENSG00000251578	52.6604	-2.13459e-06	0.00144267	-0.514415	0.606962	1	2.08196	NA
ENSG00000251580	22.5131	1.60642e-06	0.00144268	0.438718	0.660866	1	1.96608	LINC02482
ENSG00000251593	11.0037	-3.61992e-06	0.00144268	-1.14527	0.252096	1	1.50496	NA
ENSG00000251595	3.07445	-7.9207e-07	0.00144269	-0.478984	0.63195	1	1.28376	ABCA11P
ENSG00000251600	37.4025	4.01381e-06	0.00144269	1.48884	0.13653	1	1.96608	LOC101927636
ENSG00000251602	4.11169	5.45597e-07	0.00144269	0.220972	0.825114	1	1	LOC100507437
ENSG00000251603	2.98184	2.89263e-06	0.00144269	1.74359	0.0812307	1	0	NA
ENSG00000251615	21.229	-5.32578e-06	0.00144268	-1.46178	0.143802	1	1	NA
ENSG00000251623	8.12692	3.38051e-06	0.00144269	1.60636	0.108194	1	1.03921	LOC100507387
ENSG00000251634	23.9782	8.26402e-07	0.00144268	0.251379	0.801521	1	3.77819	NA
ENSG00000251637	6.65689	-1.01236e-07	0.00144268	-0.0381043	0.969605	1	1	NA
ENSG00000251639	3.72288	3.6981e-08	0.00144269	0.0208982	0.983327	1	0	NA
ENSG00000251643	2.13718	-2.62896e-06	0.0014427	-1.1405	0.254078	1	0	NA
ENSG00000251652	2.69047	1.16684e-06	0.00144269	0.742733	0.457643	1	1	LOC105374344
ENSG00000251661	91.4434	2.31105e-06	0.00144268	0.67266	0.501164	1	2.08196	NA
ENSG00000251666	15.9973	-4.73148e-07	0.00144268	-0.138827	0.889587	1	1.96608	NA
ENSG00000251667	10.2177	1.74181e-06	0.00144268	0.611104	0.54113	1	2.54516	NA
ENSG00000251669	16.0884	5.15737e-07	0.00144268	0.144237	0.885313	1	1	FAM86EP
ENSG00000251682	110.362	-1.58672e-06	0.00144268	-0.566008	0.571388	1	1	NA
ENSG00000251703	8.7447	1.40652e-06	0.00144268	0.473194	0.636075	1	0.339995	NA
ENSG00000251726	3.27372	-3.54098e-06	0.00144269	-1.6493	0.099086	1	1.28376	NA
ENSG00000251728	36.4607	1.13869e-06	0.00144267	0.269514	0.787534	1	1	NA
ENSG00000251733	8.34619	1.19896e-06	0.00144268	0.408938	0.682585	1	0.339995	SCARNA8
ENSG00000251748	3.29019	1.70426e-06	0.00144269	0.432522	0.665362	1	1	NA
ENSG00000251791	2219.25	-1.14665e-06	0.00144268	-0.361721	0.71756	1	0	SCARNA6
ENSG00000251804	7.16781	-1.75004e-06	0.00144268	-0.602068	0.547129	1	1	NA
ENSG00000251805	8.20229	9.63813e-08	0.00144268	0.0333398	0.973404	1	0	NA
ENSG00000251807	19.5179	-1.85615e-06	0.00144268	-0.674685	0.499876	1	1	NA
ENSG00000251819	8.18763	5.01686e-07	0.00144269	0.204431	0.838017	1	1	NA
ENSG00000251839	2.60608	2.99826e-06	0.00144269	1.18891	0.234476	1	0	NA
ENSG00000251867	98.0545	8.30337e-06	0.00144265	1.2481	0.211995	1	1	NA
ENSG00000251898	4.82382	9.96722e-07	0.00144269	0.430484	0.666844	1	0	SCARNA11
ENSG00000251934	8.9098	1.4606e-06	0.00144269	0.619476	0.535603	1	1.03921	NA
ENSG00000252010	1334.71	-3.53474e-07	0.00144268	-0.118301	0.90583	1	0	SCARNA5
ENSG00000252021	9.83855	-9.10759e-07	0.00144269	-0.406838	0.684127	1	1.03921	NA
ENSG00000252026	3.58883	5.4872e-07	0.00144269	0.230214	0.817926	1	1	NA
ENSG00000252034	3.67865	2.10231e-06	0.00144269	1.04703	0.295088	1	0	NA
ENSG00000252050	20.6118	1.08932e-05	0.0014427	1.5753	0.115187	1	1	NA
ENSG00000252060	3.71216	-2.48264e-06	0.00144269	-1.50688	0.131842	1	1	NA
ENSG00000252112	3.62029	1.72499e-06	0.00144269	0.777543	0.436838	1	0	NA
ENSG00000252118	5.39368	-4.33504e-06	0.00144269	-1.94727	0.0515024	1	0	NA
ENSG00000252128	9.11552	4.32821e-06	0.00144269	1.55796	0.119243	1	0.339995	NA
ENSG00000252157	5.10524	-4.35153e-07	0.00144269	-0.184467	0.853647	1	0	NA
ENSG00000252192	12.6605	-2.70646e-06	0.00144268	-0.948204	0.343025	1	2.54516	NA
ENSG00000252213	20.3354	1.59251e-06	0.00144268	0.561045	0.574767	1	3.25	SNORA74D
ENSG00000252222	4.89641	-3.39418e-06	0.00144269	-1.55493	0.119963	1	1	NA
ENSG00000252242	4.27378	9.04815e-07	0.00144269	0.448072	0.654101	1	0	NA
ENSG00000252274	2.40716	-5.48297e-07	0.00144269	-0.069076	0.944929	1	0	NA
ENSG00000252283	2.38951	-3.81481e-07	0.00144269	-0.321944	0.747495	1	0	NA
ENSG00000252311	5.38099	4.89423e-07	0.00144269	0.220126	0.825773	1	0	NA
ENSG00000252361	15.0646	-1.82955e-06	0.00144268	-0.538855	0.589987	1	1.96608	NA
ENSG00000252367	4.47314	6.47353e-07	0.00144269	0.265641	0.790516	1	1	NA
ENSG00000252376	4.43321	6.9387e-06	0.0014427	-0.609894	0.541932	1	1.28376	NA
ENSG00000252391	105.004	-2.27939e-06	0.00144267	-1.54895	0.121393	1	1.96608	NA
ENSG00000252414	6.30948	-2.54033e-06	0.00144269	-1.08569	0.277616	1	0	NA
ENSG00000252438	7.29174	-2.03612e-06	0.00144269	-0.860366	0.389587	1	1.03921	NA
ENSG00000252451	2.66738	9.82761e-07	0.00144269	0.64055	0.521815	1	0	NA
ENSG00000252452	4.69775	-1.49901e-06	0.00144269	-0.681471	0.495574	1	0	NA
ENSG00000252456	3.70764	-3.32074e-07	0.00144269	-0.183833	0.854144	1	0	NA
ENSG00000252464	19.2291	1.97061e-06	0.00144267	0.485028	0.627656	1	2.26688	NA
ENSG00000252473	4.92026	-4.61701e-07	0.00144269	0.0521203	0.958433	1	0	NA
ENSG00000252481	7536.53	-2.41716e-06	0.00144266	-0.51051	0.609694	1	0	SCARNA13
ENSG00000252494	2.52665	-8.37607e-07	0.00144269	-0.49315	0.621907	1	0	NA
ENSG00000252496	8.72407	9.41244e-07	0.00144269	0.417409	0.67638	1	0.339995	NA
ENSG00000252498	31.7443	9.03078e-07	0.00144267	0.219971	0.825894	1	2.26688	NA
ENSG00000252503	3.39986	2.08052e-06	0.00144269	1.32873	0.183936	1	0	NA
ENSG00000252516	5.72064	-4.22159e-06	0.00144269	-1.97565	0.0481949	1	0	NA
ENSG00000252585	3.20386	3.80132e-07	0.00144269	0.20501	0.837564	1	0	NA
ENSG00000252614	18.6315	-2.71802e-06	0.00144267	-0.691326	0.489361	1	3.25	NA
ENSG00000252615	5.13451	-1.4385e-06	0.00144269	-0.476507	0.633713	1	0	NA
ENSG00000252620	39.1542	-1.71797e-06	0.00144268	-0.471873	0.637017	1	1.21664	NA
ENSG00000252622	11.5984	-2.30251e-06	0.00144268	-0.749628	0.453479	1	1	NA
ENSG00000252652	16.0577	1.95693e-06	0.00144268	0.551614	0.581213	1	1	NA
ENSG00000252658	9.41078	1.39341e-06	0.00144269	0.63521	0.525292	1	1.03921	NA
ENSG00000252685	2.40135	1.9701e-07	0.00144269	0.127619	0.898451	1	1	NA
ENSG00000252690	30.229	0.000143269	0.00144626	-0.33141	0.740335	1	1	NA
ENSG00000252759	232.965	-2.97425e-06	0.00144268	-0.902431	0.366828	1	0.409551	NA
ENSG00000252782	27.2462	-4.87126e-07	0.00144268	-0.135183	0.892467	1	1	NA
ENSG00000252835	11927.5	4.52577e-06	0.00144261	0.554685	0.57911	1	0.68216	SCARNA21
ENSG00000252859	10.8106	-3.23787e-06	0.00144269	-1.19473	0.232193	1	1.50496	NA
ENSG00000252874	12.6973	2.29489e-07	0.00144268	0.0674735	0.946205	1	1.96608	NA
ENSG00000252892	2.31538	-2.44009e-06	0.00144269	-1.35215	0.176328	1	0	NA
ENSG00000252906	20.7845	2.36489e-06	0.00144268	0.720046	0.471497	1	2.26688	SCARNA3
ENSG00000252914	6.20678	-1.44821e-06	0.00144269	-0.624296	0.532433	1	1.50496	NA
ENSG00000252947	21.191	2.10488e-06	0.00144267	0.485528	0.627302	1	3.25	SCARNA1
ENSG00000252965	4.78727	-2.46168e-06	0.00144269	-1.14142	0.253696	1	0	NA
ENSG00000252985	7.50849	-1.45025e-06	0.00144268	-0.461682	0.644309	1	1.03921	NA
ENSG00000253008	15.3593	-3.75176e-06	0.00144268	-1.20185	0.229421	1	1.96608	MIR2355
ENSG00000253043	20.333	-4.65157e-06	0.00144268	-1.22729	0.219714	1	1.96608	NA
ENSG00000253047	4.46547	1.97292e-06	0.00144269	0.867178	0.385845	1	1.28376	NA
ENSG00000253106	140.149	-2.7504e-06	0.00144264	-0.438329	0.661148	1	0.409551	NA
ENSG00000253144	2.6061	-2.91928e-06	0.00144269	-0.783787	0.433165	1	1	NA
ENSG00000253159	2.88662	-1.81488e-06	0.00144269	-1.07194	0.283747	1	0	PCDHGA12
ENSG00000253180	3.19786	2.66491e-06	0.00144269	1.46803	0.142097	1	0	NA
ENSG00000253190	6.58022	-6.1415e-07	0.00144269	-0.271409	0.786077	1	0.339995	NA
ENSG00000253194	3.59342	1.38153e-06	0.00144269	0.642711	0.520411	1	0	NA
ENSG00000253200	103.487	5.6595e-07	0.00144266	-0.335425	0.737305	1	1.96608	NA
ENSG00000253203	6.27143	-5.09248e-09	0.00144269	-0.0138193	0.988974	1	1.50496	GUSBP3
ENSG00000253240	3.01982	-5.83341e-07	0.00144269	-0.372146	0.709784	1	0	NA
ENSG00000253250	30.1277	2.9213e-06	0.00144269	1.1054	0.268985	1	1	C8orf88
ENSG00000253251	477.747	5.11905e-06	0.00144258	0.680482	0.496199	1	0	SHLD3
ENSG00000253276	492.801	4.71169e-07	0.00144257	0.144677	0.884966	1	0	CCDC71L
ENSG00000253284	30.0081	-7.64244e-06	0.00144269	-2.1781	0.0293989	1	3.77819	NA
ENSG00000253291	7.64884	-4.3181e-07	0.00144269	-0.18465	0.853504	1	0	NA
ENSG00000253293	19.8091	3.2484e-07	0.00144269	0.165265	0.868736	1	3.77819	HOXA10
ENSG00000253305	22.1454	-4.78782e-06	0.00144269	-1.80355	0.0713024	1	3.25	PCDHGB6
ENSG00000253307	15.4441	-4.69276e-08	0.00144268	-0.0184638	0.985269	1	2.54516	NA
ENSG00000253320	28.8643	9.44606e-06	0.00144268	0.890845	0.373012	1	3.25	NA
ENSG00000253333	4.11033	-5.32373e-07	0.00144269	-0.749159	0.453762	1	0	NA
ENSG00000253341	15.797	6.38779e-07	0.00144268	0.185757	0.852635	1	1	NA
ENSG00000253352	3437.88	1.02839e-05	0.00144251	0.836974	0.402607	1	2.93177	TUG1
ENSG00000253359	3.37034	-3.7624e-06	0.00144269	-2.44661	0.0144207	1	0	NA
ENSG00000253372	301.582	-6.39635e-07	0.00144266	-0.491798	0.622862	1	1	NA
ENSG00000253390	2.71835	4.57161e-07	0.00144269	0.33252	0.739497	1	1.28376	NA
ENSG00000253392	3.52118	-4.49841e-07	0.00144269	-0.22453	0.822345	1	0	NA
ENSG00000253399	9.7372	-2.42879e-06	0.00144269	-0.947762	0.343251	1	0.339995	NA
ENSG00000253408	7.58265	3.4898e-08	0.00144269	0.0124327	0.99008	1	1	NA
ENSG00000253409	27.2862	-5.17396e-06	0.00144269	-1.79395	0.0728215	1	2.26688	NA
ENSG00000253421	2.48261	-2.13043e-06	0.00144269	-1.17886	0.238454	1	1.28376	NA
ENSG00000253438	255.47	3.25867e-06	0.00144261	0.413377	0.67933	1	0.738635	PCAT1
ENSG00000253463	4.10659	-2.0426e-06	0.00144269	-0.817186	0.413822	1	0	NA
ENSG00000253475	30.2531	-3.2702e-07	0.00144267	-0.0785042	0.937427	1	3.25	NA
ENSG00000253476	15.0409	3.2693e-06	0.00144268	0.957691	0.338219	1	1	NA
ENSG00000253485	6.60438	-1.91879e-06	0.00144269	-0.754373	0.450625	1	1.50496	PCDHGA5
ENSG00000253506	8.79858	3.75506e-06	0.00144269	1.34181	0.179658	1	0	NACA2
ENSG00000253522	39.8997	-2.85771e-06	0.00144267	-0.652757	0.513913	1	1	MIR3142HG
ENSG00000253532	6.68296	4.49179e-07	0.00144269	0.211374	0.832596	1	0	NA
ENSG00000253535	5.5735	-1.3151e-07	0.00144269	-0.0511505	0.959206	1	0	NA
ENSG00000253537	8.21936	-5.09885e-06	0.00144269	-1.77214	0.0763705	1	0	PCDHGA7
ENSG00000253540	10.3373	1.83639e-06	0.00144268	0.279736	0.77968	1	1	NA
ENSG00000253552	7.35173	3.88548e-06	0.00144269	1.38863	0.164946	1	0	NA
ENSG00000253558	28.1857	-2.18724e-06	0.00144268	-0.681872	0.49532	1	2.26688	NA
ENSG00000253559	10.272	8.8915e-07	0.00144268	0.303167	0.761763	1	1	NA
ENSG00000253570	7.80745	-9.17008e-07	0.00144269	-1.06988	0.284671	1	0	NA
ENSG00000253586	34.0429	-3.32637e-06	0.00144267	-0.826485	0.408529	1	1.96608	NA
ENSG00000253590	12.4614	-3.04319e-06	0.00144269	-1.43818	0.150383	1	2.54516	NA
ENSG00000253598	9.16029	1.49004e-06	0.00144268	0.49006	0.624091	1	1.50496	SLC10A5
ENSG00000253618	2.78702	-4.22706e-07	0.00144269	-0.258927	0.795691	1	0	GRPEL2-AS1
ENSG00000253626	11.2126	5.74113e-07	0.00144268	0.186423	0.852113	1	1.50496	EIF5AL1
ENSG00000253632	26.2816	-2.4124e-06	0.00144268	-0.856104	0.39194	1	3.25	NA
ENSG00000253633	3.31347	1.71414e-06	0.00144269	0.954332	0.339915	1	1	LOC107986898
ENSG00000253636	44.6393	2.06918e-06	0.00144266	0.415283	0.677935	1	2.26688	NA
ENSG00000253641	13.2073	3.16474e-06	0.00144268	1.08443	0.278174	1	1.96608	LINCR-0001
ENSG00000253653	6.89063	-1.4553e-06	0.00144269	-0.609446	0.542229	1	0	NA
ENSG00000253669	33.5864	-1.37351e-06	0.00144267	-0.294386	0.768463	1	1.96608	NA
ENSG00000253676	2.47761	-1.15157e-06	0.00144269	-0.743395	0.457242	1	0	NA
ENSG00000253683	9.3564	-2.98631e-08	0.00144268	-0.111199	0.911458	1	1.03921	NA
ENSG00000253696	6.07789	-5.29583e-07	0.00144269	-0.254777	0.798896	1	1	KBTBD11-OT1
ENSG00000253704	5.26168	-2.91332e-06	0.00144269	-1.10705	0.268272	1	0	LOC101926977
ENSG00000253710	453.559	7.99973e-06	0.00144264	1.09935	0.271614	1	1	ALG11
ENSG00000253716	45.6678	3.56124e-06	0.00144266	0.683202	0.494479	1	2.08196	MINCR
ENSG00000253719	4773.11	3.00519e-06	0.00144258	0.322363	0.747178	1	2.93177	ATXN7L3B
ENSG00000253729	6231.1	-1.50657e-05	0.00144264	-1.19928	0.230419	1	0	PRKDC
ENSG00000253731	16.2669	-5.20016e-06	0.00144268	-1.51879	0.128814	1	2.91167	PCDHGA6
ENSG00000253736	4.09528	1.85394e-06	0.00144269	0.917465	0.358899	1	0	NA
ENSG00000253738	689.744	1.14957e-05	0.00144264	1.48861	0.136591	1	1	OTUD6B-AS1
ENSG00000253739	5.9933	2.95067e-06	0.00144269	1.06477	0.286982	1	0.339995	NA
ENSG00000253741	6.58104	2.80531e-06	0.00144269	1.14965	0.250288	1	0	LNCOC1
ENSG00000253764	4.62999	-3.56609e-07	0.00144269	-0.233279	0.815545	1	0	LOC101928058
ENSG00000253767	4.72392	-3.96202e-06	0.00144269	-2.0723	0.0382379	1	0	PCDHGA8
ENSG00000253773	4.21933	4.14155e-06	0.00144269	2.12893	0.0332602	1	0	C8orf37-AS1
ENSG00000253785	2.89966	-1.90344e-06	0.00144269	-0.930925	0.351892	1	0	NA
ENSG00000253797	234.271	-2.17248e-07	0.00144265	0.378643	0.704953	1	1	UTP14C
ENSG00000253816	24.5254	3.5987e-06	0.00144268	0.972521	0.330791	1	3.25	NA
ENSG00000253824	3.55262	-6.03133e-07	0.00144269	-0.554513	0.579228	1	0	NA
ENSG00000253833	5.45677	1.12242e-06	0.00144269	0.462147	0.643976	1	0	NA
ENSG00000253842	3.53894	-3.37324e-06	0.00144269	-1.75963	0.0784713	1	0	NA
ENSG00000253848	3.68936	-2.02662e-06	0.00144269	-1.14277	0.253134	1	1.28376	NA
ENSG00000253865	4.9626	-2.75384e-06	0.00144269	-1.1544	0.248337	1	1.28376	NA
ENSG00000253873	6.57714	-3.57508e-06	0.00144269	-1.59241	0.111293	1	1	PCDHGA11
ENSG00000253878	4.08631	1.36878e-06	0.00144269	0.593784	0.552657	1	0	NA
ENSG00000253882	78.4197	6.66516e-06	0.00144267	1.36665	0.171734	1	2.08196	LOC154761
ENSG00000253893	3.58045	4.86139e-07	0.00144269	0.277867	0.781114	1	0	NA
ENSG00000253899	9.29928	-4.84043e-06	0.00144268	-1.42297	0.154745	1	0	NA
ENSG00000253910	19.8401	-5.98853e-06	0.00144269	-2.09301	0.0363479	1	3.77819	PCDHGB2
ENSG00000253919	27.4811	-1.44626e-06	0.00144267	-0.321159	0.74809	1	3.25	NA
ENSG00000253943	8.28569	3.7922e-06	0.00144268	-0.305882	0.759695	1	1	NA
ENSG00000253948	11.637	7.01762e-06	0.00144269	2.09851	0.0358604	1	2.54516	VPS13B-DT
ENSG00000253953	5.56403	-3.48284e-06	0.00144269	-1.78339	0.0745224	1	0	PCDHGB4
ENSG00000253954	3.67444	-9.43207e-07	0.00144269	-0.437051	0.662074	1	0	NA
ENSG00000253982	187.422	5.17304e-06	0.00144268	1.2644	0.206087	1	0.844998	LOC101927752
ENSG00000254003	6.31762	-1.37019e-06	0.00144269	-0.508023	0.611437	1	1	NA
ENSG00000254004	221.762	-1.00513e-06	0.00144266	-0.194345	0.845906	1	0.844998	ZNF260
ENSG00000254017	5.45495	-4.25907e-06	0.00144269	-1.10145	0.2707	1	0	NA
ENSG00000254028	11.042	-4.18344e-08	0.00144269	0.0313666	0.974977	1	1.96608	NA
ENSG00000254048	11.2077	1.7638e-07	0.00144269	0.0706762	0.943656	1	1	NA
ENSG00000254087	942.47	-1.78875e-06	0.00144267	-0.41893	0.675267	1	0.521831	LYN
ENSG00000254092	2.19241	-1.47309e-06	0.00144269	-1.10838	0.2677	1	0	NA
ENSG00000254093	174.838	1.55881e-05	0.00144256	1.32418	0.185443	1	1	PINX1
ENSG00000254094	9.27779	-8.84073e-07	0.00144269	-0.366606	0.713913	1	0	NA
ENSG00000254122	5.74873	-1.64883e-06	0.00144269	-0.765236	0.444131	1	0	PCDHGB7
ENSG00000254126	92.907	-3.64711e-07	0.00144269	-0.15104	0.879944	1	2.08196	CD8B2
ENSG00000254165	78.2601	-7.42065e-07	0.00144267	-0.200064	0.841431	1	2.08196	NA
ENSG00000254166	5.66439	-2.79359e-07	0.00144269	-0.142928	0.886347	1	0	PCAT2
ENSG00000254180	3.33159	-2.72525e-07	0.00144269	-0.13839	0.889933	1	1.28376	NA
ENSG00000254206	18.0087	-5.16213e-06	0.00144269	-1.95215	0.0509202	1	3.25	NPIPB11
ENSG00000254207	9.8096	6.23191e-07	0.00144268	0.322454	0.747109	1	0.339995	NA
ENSG00000254221	2.78214	2.75271e-07	0.00144269	0.162757	0.87071	1	0	PCDHGB1
ENSG00000254231	8.86011	1.74583e-06	0.00144268	0.523522	0.600611	1	1	LOC105375624
ENSG00000254233	2.41904	1.93404e-06	0.00144269	1.08116	0.279628	1	0	LINC02365
ENSG00000254266	2.79205	2.17976e-06	0.00144269	1.40717	0.159377	1	1.28376	PKIA-AS1
ENSG00000254272	44.4368	-1.92535e-06	0.00144268	-0.556685	0.577743	1	2.08196	NA
ENSG00000254275	23.9007	-3.46734e-06	0.00144269	-1.72787	0.0840107	1	2.26688	NA
ENSG00000254295	3.39154	1.44017e-06	0.00144269	0.858135	0.390818	1	1.28376	NA
ENSG00000254325	14.5461	-7.80695e-07	0.00144268	-0.286661	0.774372	1	1	NA
ENSG00000254328	28.7196	-4.58986e-06	0.00144266	-0.902213	0.366944	1	3.25	NA
ENSG00000254362	4.54988	3.98003e-06	0.00144269	1.64585	0.0997938	1	0	NA
ENSG00000254363	57.3562	-8.94053e-07	0.00144267	-0.218634	0.826935	1	1.96608	LOC101929719
ENSG00000254364	8.43106	-2.55123e-06	0.00144268	-0.901723	0.367204	1	1.50496	NA
ENSG00000254373	5.12509	7.22264e-07	0.00144269	0.147526	0.882717	1	0	NA
ENSG00000254400	9.72625	-2.91168e-07	0.00144268	-0.107047	0.914752	1	1	NA
ENSG00000254402	24.3525	-4.08503e-06	0.00144268	-0.356608	0.721385	1	1	LRRC24
ENSG00000254409	11.3111	1.4353e-06	0.00144268	0.480136	0.63113	1	1.50496	NA
ENSG00000254413	7.77744	-5.11281e-07	0.00144269	-0.203893	0.838437	1	0	CHKB-CPT1B
ENSG00000254415	7.51769	-4.06307e-07	0.00144269	-0.209852	0.833783	1	1	SIGLEC14
ENSG00000254418	5.40813	-2.4918e-06	0.00144269	-1.15945	0.246272	1	0	NA
ENSG00000254419	28.4911	-3.39229e-06	0.00144268	-0.989303	0.322515	1	3.77819	NA
ENSG00000254427	10.4954	2.53008e-07	0.00144268	0.0929922	0.92591	1	2.54516	LINC02696
ENSG00000254450	9.53248	-1.52368e-06	0.00144269	-0.614189	0.539091	1	1.50496	NA
ENSG00000254459	7.1104	4.89702e-06	0.00144269	2.09441	0.0362233	1	1.50496	NA
ENSG00000254460	4.458	-1.60809e-06	0.00144269	-0.67698	0.498419	1	0	NA
ENSG00000254463	20.1566	2.75471e-07	0.00144268	0.0740177	0.940996	1	2.26688	NA
ENSG00000254469	122.896	8.29514e-06	0.00144264	1.2309	0.218361	1	2.08196	NA
ENSG00000254470	713.729	2.95471e-06	0.00144264	0.466069	0.641166	1	0.684791	AP5B1
ENSG00000254473	14.5133	3.41471e-06	0.00144268	1.01818	0.308594	1	2.54516	LOC105376114
ENSG00000254481	2.78719	1.19969e-06	0.00144269	0.952944	0.340619	1	1.28376	NA
ENSG00000254484	7.76211	-1.22862e-06	0.00144269	0.111354	0.911335	1	0	NA
ENSG00000254485	2.43908	-8.35307e-07	0.00144269	-0.529088	0.596744	1	1.28376	NA
ENSG00000254500	3.5636	6.04933e-07	0.00144269	0.354153	0.723224	1	0	NA
ENSG00000254505	188.922	-2.72574e-06	0.00144264	-0.427311	0.669153	1	0.844998	CHMP4A
ENSG00000254522	23.4299	-3.2464e-07	0.00144268	-0.121079	0.903629	1	3.77819	NA
ENSG00000254531	16.4829	1.1181e-06	0.00144268	0.123375	0.90181	1	2.91167	FLJ20021
ENSG00000254556	27.7345	-6.20948e-05	0.00144335	0.197508	0.84343	1	1	NA
ENSG00000254577	66.1398	-9.37986e-05	0.0014442	-0.257385	0.796881	1	0	NA
ENSG00000254588	2.40351	5.0043e-07	0.00144269	0.361365	0.717826	1	1.28376	ETS1-AS1
ENSG00000254595	9.62817	2.34273e-06	0.00144268	0.822819	0.410611	1	1.50496	NA
ENSG00000254598	3.32711	2.86711e-07	0.00144269	0.162085	0.871239	1	0	CSNK2A3
ENSG00000254602	3.06334	1.51455e-07	0.00144269	0.110927	0.911674	1	0	NA
ENSG00000254610	3.54313	3.34315e-06	0.00144269	1.65654	0.0976126	1	0	NA
ENSG00000254612	21.5514	-4.85558e-07	0.00144267	0.11694	0.906908	1	3.77819	NA
ENSG00000254614	30.0664	3.11044e-07	0.00144269	0.115043	0.908411	1	1	LOC728975
ENSG00000254615	4.91963	3.28244e-06	0.00144269	1.46357	0.143313	1	1.28376	NA
ENSG00000254634	84.7573	-7.11126e-07	0.00144268	-0.926801	0.35403	1	1	SMG1P6
ENSG00000254635	404	8.81017e-06	0.00144262	1.11478	0.264944	1	1	NA
ENSG00000254662	3.3735	-3.27121e-06	0.00144269	-1.57675	0.114853	1	1.28376	NA
ENSG00000254665	23.2815	1.11136e-06	0.00144269	0.0366486	0.970765	1	2.26688	NA
ENSG00000254671	8.14811	-3.15234e-06	0.00144268	-0.866344	0.386301	1	1	NA
ENSG00000254676	38.2216	-1.12115e-06	0.00144267	-0.295327	0.767744	1	1	NA
ENSG00000254681	102.784	2.20707	0.876132	3.71466	0.000203479	1	0	PKD1P5-LOC105376752
ENSG00000254682	302.551	1.20242e-05	0.00144267	1.9515	0.0509971	1	1	NA
ENSG00000254685	58.6964	8.29825e-06	0.00144266	-1.11662	0.264159	1	1.21664	FPGT
ENSG00000254694	15.9186	1.70802e-06	0.00144268	0.508078	0.611398	1	1	NA
ENSG00000254698	9.65965	6.08066e-07	0.00144269	0.077371	0.938328	1	1	NA
ENSG00000254701	9.7046	-5.17168e-07	0.00144269	-0.460128	0.645424	1	0	NA
ENSG00000254703	5.98712	-7.07079e-07	0.00144268	-0.281713	0.778164	1	1.50496	SENCR
ENSG00000254708	6.89854	-8.43585e-06	0.0014427	0.523421	0.600681	1	1.50496	NA
ENSG00000254718	15.4241	2.04721e-06	0.00144269	0.660746	0.508775	1	1	LOC101927702
ENSG00000254739	6.36137	-4.84735e-06	0.00144269	-1.74838	0.0803974	1	1.03921	NA
ENSG00000254750	3.19837	-1.37777e-06	0.00144269	-0.620742	0.534769	1	1.28376	NA
ENSG00000254759	5.88533	4.62028e-07	0.00144268	0.219034	0.826624	1	0	NA
ENSG00000254760	11.7854	-1.29909e-06	0.00144269	-0.488506	0.625192	1	1.50496	NA
ENSG00000254777	18.1826	-3.37821e-06	0.00144268	-0.880611	0.378528	1	1.96608	NA
ENSG00000254783	79.5213	-3.08737e-07	0.00144264	0.147599	0.882659	1	1	NA
ENSG00000254791	43.971	-2.95038e-06	0.00144268	-0.783321	0.433438	1	1.96608	NA
ENSG00000254802	10.5464	-9.39973e-07	0.00144269	-0.356257	0.721648	1	2.91167	NA
ENSG00000254806	4.62873	6.79093e-07	0.00144269	0.397452	0.691035	1	0	SYS1-DBNDD2
ENSG00000254812	5.40309	2.65665e-06	0.00144269	0.990735	0.321815	1	0	NA
ENSG00000254815	60.5988	-6.41557e-07	0.00144268	-0.173986	0.861876	1	1.21664	LMNTD2-AS1
ENSG00000254821	2.54029	8.27336e-07	0.00144269	0.510016	0.61004	1	0	NA
ENSG00000254837	13.2298	-1.00772e-06	0.00144269	-0.588955	0.555891	1	1.50496	LOC100287896
ENSG00000254838	2575.39	-1.85783e-06	0.00144268	-0.590806	0.55465	1	0	GVINP1
ENSG00000254842	18.045	4.67722e-06	0.00144268	1.46255	0.14359	1	1	NA
ENSG00000254851	6.85033	-1.3093e-06	0.00144269	-0.910742	0.362431	1	1	NA
ENSG00000254855	3.07465	-1.40604e-06	0.00144269	-0.72782	0.466724	1	0	NA
ENSG00000254858	61.3281	3.62012e-06	0.00144265	0.0534154	0.957401	1	1.96608	MPV17L2
ENSG00000254859	4.87891	-2.58318e-06	0.00144269	-1.41982	0.155661	1	0	NA
ENSG00000254860	83.4953	7.58842e-07	0.00144266	-0.393439	0.693996	1	1	TMEM9B-AS1
ENSG00000254872	5.64433	2.69081e-07	0.00144269	0.120852	0.903808	1	0	LINC02688
ENSG00000254873	9.87397	-1.90014e-06	0.00144268	-0.69462	0.487294	1	1.50496	NA
ENSG00000254876	38.0952	-2.01695e-06	0.00144267	-0.559667	0.575707	1	1.21664	SUGT1P4-STRA6LP
ENSG00000254884	34.3994	-3.34125e-06	0.00144268	-1.03814	0.299206	1	1.21664	NA
ENSG00000254887	10.9954	-5.08145e-06	0.00144269	-1.82037	0.0687024	1	1	LOC100505622
ENSG00000254893	13.6246	2.147e-06	0.00144269	0.803953	0.421424	1	1.50496	NA
ENSG00000254901	64.5655	-2.91815e-06	0.00144265	-0.500321	0.616849	1	1	BORCS8
ENSG00000254910	64.4092	-5.52436e-07	0.00144266	-0.118532	0.905646	1	2.08196	NA
ENSG00000254911	173.272	4.48424e-06	0.00144264	0.724567	0.468718	1	0.0124971	SCARNA9
ENSG00000254912	26.5779	-1.58519e-06	0.00144269	-2.16708	0.0302289	1	3.25	NA
ENSG00000254929	10.1489	-8.39044e-07	0.00144268	-0.264953	0.791046	1	1.50496	NA
ENSG00000254936	17.9486	5.07406e-06	0.00144269	-0.0669905	0.946589	1	1	NA
ENSG00000254944	9.87129	4.34116e-05	0.00144301	0.473595	0.635789	1	1.50496	NA
ENSG00000254965	54.5787	5.31109e-06	0.00144267	1.18788	0.23488	1	1	NA
ENSG00000254966	6.20925	9.18924e-07	0.00144269	0.397528	0.690978	1	1.50496	NA
ENSG00000254974	6.13126	-1.60077e-09	0.00144269	-0.024077	0.980791	1	0	NA
ENSG00000254979	2.76577	1.24419e-06	0.00144269	0.776086	0.437698	1	0	NA
ENSG00000254985	81.5193	-6.50932e-06	0.00144268	-0.309097	0.757248	1	1.96608	NA
ENSG00000254986	346.116	-5.20678e-06	0.00144265	-0.836577	0.40283	1	1	DPP3
ENSG00000254995	166.433	-4.77126e-06	0.00144268	-1.19638	0.231548	1	0.844998	STX16-NPEPL1
ENSG00000254996	121.256	6.01594e-06	0.00144268	1.45446	0.14582	1	2.26688	ANKHD1-EIF4EBP3
ENSG00000254999	1011.93	-7.29574e-07	0.00144263	-0.435323	0.663328	1	0.521831	BRK1
ENSG00000255004	10.6931	-1.20468e-06	0.00144269	-0.477647	0.632901	1	1.96608	NA
ENSG00000255026	569.961	-1.09264e-07	0.00144268	-0.0910429	0.927459	1	0.684791	NA
ENSG00000255031	113.276	-1.53095e-06	0.00144267	-0.333514	0.738746	1	1.96608	NA
ENSG00000255038	2.60761	-4.86252e-07	0.00144269	-0.250278	0.802372	1	0	NA
ENSG00000255045	7.62256	3.55426e-07	0.00144268	0.124519	0.900905	1	0.339995	NA
ENSG00000255046	17.8395	-6.00727e-07	0.00144268	-0.326836	0.743792	1	3.77819	NA
ENSG00000255052	12.4086	-3.82639e-06	0.00144268	-1.23561	0.216604	1	1.96608	LOC112268389
ENSG00000255060	15.5475	-1.84421e-06	0.00144269	-0.911955	0.361792	1	1	NA
ENSG00000255062	2.99331	1.2008e-06	0.00144269	0.686499	0.492398	1	0	NA
ENSG00000255081	7.81054	2.33681e-06	0.00144269	0.943492	0.345429	1	0	NA
ENSG00000255097	8.62009	-2.9042e-06	0.00144269	-0.989049	0.322639	1	1	NA
ENSG00000255112	3385.59	4.86529e-06	0.00144261	0.60644	0.544222	1	1	CHMP1B
ENSG00000255115	3.42902	2.20037e-06	0.00144269	1.16762	0.24296	1	0	NA
ENSG00000255121	20.9046	-1.33679e-06	0.00144268	-0.374233	0.708231	1	1	NA
ENSG00000255122	6.84706	1.24009e-06	0.00144269	0.640774	0.52167	1	0	NA
ENSG00000255135	58.6857	1.38584e-05	0.00144268	1.65665	0.0975909	1	1.96608	NA
ENSG00000255139	11.8484	3.08292e-06	0.00144268	0.895867	0.370324	1	2.54516	NA
ENSG00000255142	3.6691	-1.02203e-07	0.00144269	-0.0585747	0.953291	1	1	NA
ENSG00000255145	11.4279	3.87992e-06	0.00144268	1.19653	0.231491	1	2.54516	NA
ENSG00000255150	333.913	8.23961e-06	0.0014426	0.943435	0.345459	1	0.844998	EID3
ENSG00000255153	26.3263	6.20592e-07	0.00144268	0.181309	0.856125	1	1.96608	TOLLIP-AS1
ENSG00000255154	13.8293	8.20803e-07	0.00144268	0.149706	0.880996	1	1.50496	HTD2
ENSG00000255156	2.30657	2.38301e-07	0.00144269	0.155583	0.876362	1	0	NA
ENSG00000255158	2.98482	2.08994e-06	0.00144269	1.21059	0.226053	1	0	NA
ENSG00000255163	10.8702	-2.08217e-07	0.00144268	0.154523	0.877198	1	1	NA
ENSG00000255173	2.49936	8.45337e-07	0.00144269	0.496764	0.619355	1	1	NA
ENSG00000255182	46.9462	-3.62042e-06	0.00144268	-0.521734	0.601856	1	1	NA
ENSG00000255185	50.3059	-3.31878e-06	0.00144268	-0.855081	0.392506	1	1.21664	NA
ENSG00000255186	6.62067	7.44872e-07	0.00144269	0.322833	0.746822	1	1.50496	NA
ENSG00000255197	6.24262	1.21276e-06	0.00144269	0.526269	0.598701	1	1	NA
ENSG00000255198	355.051	8.25143e-06	0.00144266	1.49533	0.134827	1	0.409551	SNHG9
ENSG00000255200	6.43081	-3.18716e-07	0.00144269	-0.111612	0.911131	1	1	NA
ENSG00000255221	4.47937	3.2864e-07	0.00144269	0.166635	0.867657	1	1.28376	CARD17
ENSG00000255222	6.42596	-7.83081e-07	0.00144269	-0.350092	0.726269	1	1.03921	NA
ENSG00000255224	7.54295	2.56125e-06	0.00144269	0.2895	0.772198	1	0.339995	NA
ENSG00000255232	3.71714	-8.09696e-07	0.00144269	-0.424563	0.671155	1	0	NA
ENSG00000255234	8.87348	-4.24721e-08	0.00144268	0.0250079	0.980049	1	1	NA
ENSG00000255240	3.24505	1.76421e-06	0.00144269	1.06381	0.287415	1	0	LOC283194
ENSG00000255274	17.4008	-4.25032e-07	0.00144269	-0.341	0.733103	1	2.54516	NA
ENSG00000255284	38.3298	-3.12548e-06	0.00144268	-0.874882	0.381638	1	1.96608	LOC171391
ENSG00000255299	7.604	2.41774e-06	0.00144268	0.650804	0.515173	1	0.339995	NA
ENSG00000255302	2696.48	-3.58804e-06	0.00144263	-0.504063	0.614217	1	0	EID1
ENSG00000255310	84.8674	-5.66126e-06	0.00144267	-1.27731	0.201493	1	1.96608	NA
ENSG00000255328	24.5795	1.25287e-07	0.00144267	0.0286269	0.977162	1	2.26688	NA
ENSG00000255355	4.86616	-1.32404e-06	0.00144269	-0.491243	0.623254	1	0	NA
ENSG00000255358	17.1127	1.39387e-06	0.00144268	0.392699	0.694542	1	1	NA
ENSG00000255381	2.30309	3.79018e-06	0.00144269	0.0957685	0.923704	1	0	NA
ENSG00000255389	30.1357	-6.19582e-08	0.00144268	-0.0200971	0.983966	1	3.77819	NA
ENSG00000255398	9.81412	6.93211e-08	0.00144269	0.0123747	0.990127	1	1.03921	HCAR3
ENSG00000255409	28.657	-2.14601e-06	0.00144268	-0.638255	0.523308	1	3.25	NA
ENSG00000255418	12.4076	4.13434e-06	0.00144268	1.39938	0.1617	1	1	NA
ENSG00000255422	14.5139	2.9744e-07	0.00144268	0.0784699	0.937454	1	1.96608	LOC105369519
ENSG00000255423	199.754	3.33239e-05	0.00144286	-0.206857	0.836122	1	0.844998	EBLN2
ENSG00000255435	3.39114	1.50308e-06	0.00144269	0.753656	0.451056	1	0	LOC101929089
ENSG00000255441	24.727	-4.64888e-07	0.00144269	-0.185306	0.852989	1	2.26688	NA
ENSG00000255443	4.48921	5.99757e-07	0.00144269	0.264343	0.791515	1	1	NA
ENSG00000255449	11.0221	-6.65453e-07	0.00144268	-0.184769	0.85341	1	1.50496	NA
ENSG00000255455	208.075	2.1971e-06	0.00144265	0.368168	0.712748	1	1	LOC103611081
ENSG00000255458	5.66532	-6.33122e-06	0.00144269	-2.20803	0.0272422	1	0	NA
ENSG00000255468	21.2018	-3.77786e-06	0.00144267	-1.02463	0.305539	1	3.77819	LOC102724064
ENSG00000255484	2.48825	-4.15841e-06	0.00144269	-2.63533	0.0084055	1	0	LINC02764
ENSG00000255487	4.30204	2.7929e-07	0.00144269	0.11881	0.905426	1	0	NA
ENSG00000255495	5.788	-4.9783e-07	0.00144269	-0.257019	0.797164	1	0	NA
ENSG00000255498	5.23632	-3.80051e-06	0.00144269	-1.7445	0.0810726	1	1.28376	NA
ENSG00000255503	2.75637	2.08008e-06	0.00144269	1.23302	0.217567	1	0	NA
ENSG00000255517	52.8284	-1.1988e-06	0.00144266	-0.234373	0.814695	1	1.96608	LOC101928069
ENSG00000255520	5.76801	2.51081e-06	0.00144269	0.928436	0.353181	1	0	NA
ENSG00000255521	2.65945	-1.19562e-06	0.00144269	-0.677173	0.498296	1	1	LOC100507144
ENSG00000255524	10.7987	-7.99803e-07	0.00144269	-0.38808	0.697957	1	1.50496	NPIPB8
ENSG00000255529	1225.9	-2.77368e-06	0.00144263	-0.280248	0.779287	1	0	POLR2M
ENSG00000255541	4.15131	1.01223e-06	0.00144269	0.642908	0.520284	1	1	NA
ENSG00000255545	10.7206	-1.88673e-06	0.00144269	-0.840745	0.400491	1	2.91167	LOC283177
ENSG00000255559	8.8886	1.71105e-06	0.00144269	0.657066	0.511138	1	0.339995	ZNF252P-AS1
ENSG00000255561	64.3189	1.47192e-06	0.00144265	0.267006	0.789464	1	2.08196	FDXACB1
ENSG00000255568	10.7576	-1.79683e-06	0.00144268	-0.533783	0.593492	1	1.96608	BRWD1-AS2
ENSG00000255571	139.147	2.74192e-06	0.00144268	0.871347	0.383564	1	0.0124971	MIR9-3HG
ENSG00000255587	4.97899	2.11674e-06	0.00144269	1.04744	0.294899	1	0	RAB44
ENSG00000255621	3.88042	3.26938e-07	0.00144269	0.367866	0.712973	1	1.28376	NA
ENSG00000255624	47.5504	1.42054e-06	0.00144268	0.379872	0.70404	1	2.26688	NA
ENSG00000255642	6.36499	5.8572e-07	0.00144268	0.211798	0.832265	1	1.50496	NA
ENSG00000255647	21.5376	-2.49592e-06	0.00144268	-0.684315	0.493776	1	3.77819	LOC731157
ENSG00000255655	7.27778	2.18395e-06	0.00144269	0.806922	0.419712	1	0	NA
ENSG00000255663	9.79608	-1.60186e-06	0.00144268	-0.462334	0.643842	1	1	NA
ENSG00000255669	8.23283	2.39542e-06	0.00144268	0.716721	0.473546	1	1.50496	NA
ENSG00000255670	12.7534	-1.99846e-06	0.00144268	-0.673468	0.50065	1	1	NA
ENSG00000255710	13.3374	-3.39429e-06	0.00144269	-1.4413	0.149499	1	1	NA
ENSG00000255717	4531.65	-4.55742e-06	0.00144265	-0.800983	0.423141	1	0.68216	SNHG1
ENSG00000255733	72.9704	2.43871e-05	0.00144278	-1.56279	0.118101	1	1.96608	IFNG-AS1
ENSG00000255737	2.57327	-3.32187e-07	0.00144269	-0.167836	0.866712	1	0	AGAP2-AS1
ENSG00000255760	6.30137	-3.93433e-06	0.00144269	-2.39397	0.016667	1	0	LINC02422
ENSG00000255769	159.607	-4.55949e-06	0.00144266	-0.8568	0.391555	1	0.844998	NA
ENSG00000255776	34.9796	-2.85422e-06	0.00144269	-1.26831	0.204687	1	1.96608	NA
ENSG00000255819	178.468	-2.6076e-06	0.00144267	-0.613873	0.539299	1	0.409551	NA
ENSG00000255823	34.0122	1.14556e-06	0.00144269	0.599039	0.549147	1	1.96608	MTRNR2L8
ENSG00000255836	2.67307	1.31962e-06	0.00144269	0.683423	0.49434	1	0	NA
ENSG00000255837	13.0035	2.85483e-06	0.00144268	0.865475	0.386778	1	1.96608	TAS2R20
ENSG00000255847	68.3409	-3.23362e-06	0.00144268	-0.827235	0.408104	1	0	NA
ENSG00000255882	14.5525	6.22221e-06	0.00144268	0.417291	0.676465	1	2.54516	NA
ENSG00000255883	11.6526	-4.27559e-07	0.00144268	-0.107716	0.914221	1	2.54516	NA
ENSG00000255893	22.5105	-9.7814e-07	0.00144268	-0.295049	0.767956	1	2.26688	NA
ENSG00000255920	4.94339	4.20084e-06	0.00144269	2.39198	0.016758	1	0	CCND2-AS1
ENSG00000255946	4.43123	1.85052e-06	0.00144269	0.9502	0.342011	1	1.28376	NA
ENSG00000255949	50.6189	-1.01428e-06	0.00144268	-0.297777	0.765874	1	2.08196	NA
ENSG00000255966	6.61908	-9.58191e-07	0.00144269	-0.379368	0.704414	1	1.50496	NA
ENSG00000255987	126.935	-9.75805e-07	0.00144267	-0.187433	0.851321	1	2.26688	NA
ENSG00000255991	3.05316	-6.10805e-07	0.00144269	-0.369694	0.71161	1	0	NA
ENSG00000256006	54.2953	-9.50453e-07	0.00144267	-0.221467	0.824729	1	2.08196	NA
ENSG00000256019	20.4343	2.83641e-07	0.00144269	0.219291	0.826424	1	2.26688	NA
ENSG00000256029	15.4965	1.5369e-07	0.00144267	0.044568	0.964452	1	1.96608	SNHG28
ENSG00000256037	3.00864	-2.25142e-06	0.00144269	-1.20432	0.228467	1	1	NA
ENSG00000256039	2027.23	-1.32411e-06	0.00144268	-0.35137	0.725311	1	0	NA
ENSG00000256040	13.5905	-2.29459e-06	0.00144269	-0.845026	0.398096	1	1.50496	PAPPA-AS1
ENSG00000256043	435.326	4.21418e-06	0.00144265	0.741075	0.458648	1	1	CTSO
ENSG00000256053	100.111	-1.20221e-05	0.00144261	-1.35763	0.174582	1	2.08196	COA8
ENSG00000256060	99.4958	4.9064e-06	0.00144265	0.852457	0.393961	1	1	TRAPPC2B
ENSG00000256073	53.8676	3.61648e-06	0.00144267	0.770058	0.441266	1	1.96608	URB1-AS1
ENSG00000256084	8.80657	-1.55156e-06	0.00144268	-0.561092	0.574735	1	0	NA
ENSG00000256087	659.908	4.89375e-06	0.00144266	0.912397	0.36156	1	0.684791	ZNF432
ENSG00000256092	23.0858	4.42059e-06	0.00144268	1.24799	0.212035	1	1	NA
ENSG00000256101	2.91359	3.13633e-07	0.00144269	-1.01216	0.311463	1	0	NA
ENSG00000256116	3.92012	5.8363e-07	0.00144269	0.278197	0.780861	1	1.28376	NA
ENSG00000256128	128.709	-5.72366e-06	0.00144269	-1.86268	0.0625078	1	1	NA
ENSG00000256139	18.2862	7.42711e-06	0.00144268	1.72237	0.0850032	1	1	NA
ENSG00000256152	23.4794	3.31876e-06	0.00144269	1.15743	0.247098	1	1.96608	NA
ENSG00000256155	16.9209	5.48774e-07	0.00144268	0.181454	0.856011	1	1.50496	NA
ENSG00000256167	5.01163	-4.84902e-06	0.00144269	-1.71913	0.0855915	1	0	NA
ENSG00000256188	183.652	1.83222e-06	0.00144268	0.486055	0.626928	1	0.844998	TAS2R30
ENSG00000256210	4.0976	2.53473e-06	0.00144269	1.14818	0.250896	1	0	NA
ENSG00000256223	398.523	4.92986e-06	0.00144263	0.722795	0.469806	1	1	ZNF10
ENSG00000256229	241.348	7.89156e-06	0.00144267	1.60408	0.108697	1	0.409551	ZNF486
ENSG00000256235	213.224	-2.29081e-06	0.00144266	-0.433495	0.664655	1	1	SMIM3
ENSG00000256238	21.7802	1.89343e-06	0.00144268	0.670438	0.502579	1	1.96608	NA
ENSG00000256262	51.3309	1.08822e-06	0.00144264	0.0774847	0.938238	1	1.96608	NA
ENSG00000256269	51.7199	-2.23273e-06	0.00144267	-0.357242	0.72091	1	2.26688	HMBS
ENSG00000256271	49.4473	8.9243e-06	0.00144267	1.66985	0.0949481	1	2.26688	CACNA1C-AS2
ENSG00000256274	52.2395	4.61378e-06	0.00144269	1.73752	0.0822947	1	1.21664	NA
ENSG00000256294	84.6116	2.63896e-06	0.00144268	0.73263	0.463784	1	2.26688	ZNF225
ENSG00000256299	2.68708	9.65959e-07	0.00144269	0.698987	0.48456	1	1	NA
ENSG00000256304	34.1261	-6.85217e-07	0.00144268	-0.230736	0.81752	1	1.96608	NA
ENSG00000256312	7.50802	-9.00512e-07	0.00144269	-1.03972	0.298468	1	1.50496	NA
ENSG00000256325	16.0265	-2.25346e-06	0.00144269	-0.600481	0.548186	1	1	NA
ENSG00000256338	47.7489	1.73763e-06	0.00144267	0.427179	0.669249	1	1.96608	NA
ENSG00000256351	7.36996	-1.44777e-07	0.00144268	-0.0754951	0.939821	1	1.03921	NA
ENSG00000256356	10.1324	-6.89904e-06	0.00144269	-2.2089	0.0271818	1	1	NA
ENSG00000256361	48.4749	1.34805e-06	0.00144268	0.250744	0.802012	1	2.26688	NA
ENSG00000256379	6.13552	1.86298	0.657954	-1.38541	0.165927	1	0.339995	NA
ENSG00000256393	13.2001	6.72215e-06	0.00144269	2.27436	0.0229443	1	2.54516	NA
ENSG00000256424	2.53797	-1.10392e-06	0.00144269	-0.731397	0.464537	1	0	NA
ENSG00000256427	64.9625	3.74253e-06	0.00144268	-0.204481	0.837977	1	2.26688	NA
ENSG00000256436	29.9419	5.21992e-07	0.00144268	0.147169	0.882999	1	1.96608	TAS2R31
ENSG00000256442	7.30331	-4.26242e-07	0.00144269	-0.199369	0.841974	1	1.50496	LOC105369728
ENSG00000256448	8.54507	-9.0394e-07	0.00144269	-0.426257	0.66992	1	1.03921	NA
ENSG00000256453	13.5894	-1.77407e-06	0.00144268	-0.509848	0.610158	1	1.96608	DND1
ENSG00000256464	16.9149	8.19404e-07	0.00144268	0.263637	0.79206	1	2.91167	NA
ENSG00000256469	3.65272	4.99033e-07	0.00144269	0.275214	0.783152	1	1	NA
ENSG00000256525	355.389	5.4593e-07	0.00144261	0.242965	0.808032	1	1.10888	POLG2
ENSG00000256537	615.168	6.68865e-06	0.00144259	0.743262	0.457323	1	0	SMIM10L1
ENSG00000256553	177.123	1.17336e-06	0.00144268	0.374045	0.708371	1	0.0124971	NA
ENSG00000256576	124.37	4.62071e-06	0.00144267	0.920498	0.357312	1	2.08196	LINC02361
ENSG00000256582	76.9697	4.72657e-06	0.00144266	0.936266	0.349136	1	1.96608	NA
ENSG00000256588	55.256	-1.98093e-06	0.00144267	-0.520064	0.603019	1	2.26688	NA
ENSG00000256590	3.77012	-4.86961e-07	0.00144269	-0.379615	0.704231	1	0	NA
ENSG00000256591	105.681	-2.8994e-06	0.00144267	-0.706242	0.480038	1	1	NA
ENSG00000256594	1002.73	-9.96817e-06	0.00144258	-1.00699	0.313941	1	0.456146	LOC374443
ENSG00000256603	2.97906	-8.77482e-07	0.00144269	-0.451326	0.651755	1	0	NA
ENSG00000256612	11.4269	3.66251e-07	0.00144269	0.172149	0.86332	1	1	CYP2B7P
ENSG00000256625	28.3195	1.11307e-05	0.00144268	1.94714	0.0515185	1	3.25	NA
ENSG00000256628	110.374	-8.28201e-07	0.00144266	-0.376039	0.706888	1	2.26688	ZBTB11-AS1
ENSG00000256633	12.7816	-3.51518e-06	0.00144269	-1.1893	0.234323	1	1.96608	NA
ENSG00000256667	489.18	1.3543e-06	0.00144268	0.465824	0.641341	1	0	NA
ENSG00000256670	5.06668	2.4315e-07	0.00144269	-0.121905	0.902975	1	0	NA
ENSG00000256673	5.616	1.18519e-06	0.00144269	0.687177	0.491971	1	1.28376	NA
ENSG00000256682	5.08983	3.20516e-06	0.00144269	1.40006	0.161496	1	0	NA
ENSG00000256683	1025.78	-1.38378e-05	0.00144267	0.330195	0.741252	1	0	ZNF350
ENSG00000256690	10.9182	-1.56072e-06	0.00144268	-0.421067	0.673706	1	2.91167	LOC105369332
ENSG00000256708	4.80809	3.12874e-06	0.00144269	1.89343	0.0583005	1	1.28376	NA
ENSG00000256712	79.2822	-3.15567e-06	0.00144267	-0.429034	0.667898	1	1.96608	NA
ENSG00000256720	143.245	-2.87638e-06	0.00144268	-0.943496	0.345427	1	1	NA
ENSG00000256723	19.3018	-3.38929e-07	0.00144268	-0.107796	0.914158	1	3.25	NA
ENSG00000256732	2.55051	-5.58989e-08	0.00144269	-0.0372551	0.970282	1	0	LOC100996671
ENSG00000256742	28.649	-1.24683e-05	0.00144268	-2.22812	0.0258722	1	3.25	NA
ENSG00000256745	4.98183	2.26172e-06	0.00144269	1.07179	0.283813	1	0	NA
ENSG00000256746	3.7463	-3.88195e-07	0.00144269	-0.244285	0.80701	1	0	MADD-AS1
ENSG00000256771	274.276	5.62064e-06	0.00144267	1.20167	0.229491	1	1.10888	ZNF253
ENSG00000256806	8.86329	5.05282e-07	0.00144268	0.150388	0.880459	1	0.339995	C17orf100
ENSG00000256862	16.4641	1.00382e-06	0.00144269	0.436873	0.662204	1	1.96608	LOC105369609
ENSG00000256913	13.8906	-2.3821e-07	0.00144268	-0.0776299	0.938122	1	1.50496	NA
ENSG00000256928	3.80098	-4.95228e-07	0.00144269	-0.0925121	0.926291	1	0	NA
ENSG00000256937	149.417	-2.45104e-06	0.00144269	-0.933395	0.350616	1	1.10888	NA
ENSG00000256940	7.23694	1.93694e-06	0.00144269	0.794264	0.427042	1	1.03921	PPP1R14B-AS1
ENSG00000256967	2.97172	-1.15344e-06	0.00144269	-0.681218	0.495734	1	0	NA
ENSG00000256968	2.49704	1.47718e-06	0.00144269	0.799161	0.424197	1	0	NA
ENSG00000256973	11.5459	1.63417e-06	0.00144268	0.615787	0.538035	1	1.96608	NA
ENSG00000256981	130.727	2.81557e-08	0.00144268	0.00690109	0.994494	1	0.409551	NA
ENSG00000257023	2.85741	-1.22067e-06	0.00144269	-1.24643	0.212606	1	1	NA
ENSG00000257027	844.109	-8.645e-06	0.00144264	-1.20544	0.228032	1	0.684791	NA
ENSG00000257052	10.8997	5.26606e-06	0.00144269	1.76013	0.0783861	1	2.91167	NA
ENSG00000257074	6.63449	9.39221e-07	0.00144268	0.349968	0.726362	1	0	NA
ENSG00000257086	14.1436	7.33768e-07	0.00144268	0.232966	0.815788	1	2.54516	NA
ENSG00000257093	4222.4	5.21163e-06	0.00144258	0.567248	0.570546	1	2.93177	DENND11
ENSG00000257094	2.4329	-8.68974e-07	0.00144269	-0.542211	0.587673	1	1	NA
ENSG00000257096	2.53668	-3.2871e-07	0.00144269	-0.274472	0.783722	1	0	NA
ENSG00000257103	7479.93	6.38237e-06	0.00144263	0.861836	0.388778	1	0	LSM14A
ENSG00000257105	2.47307	-2.42829e-07	0.00144269	-0.174984	0.861092	1	0	NA
ENSG00000257108	5.29454	-1.24127e-06	0.00144269	-0.542434	0.58752	1	1	NHLRC4
ENSG00000257122	142.128	-8.38945e-06	0.00144265	-1.2569	0.208789	1	1.10888	NA
ENSG00000257135	36.9865	4.05377e-06	0.00144268	0.988867	0.322728	1	2.26688	NA
ENSG00000257151	147.136	4.82663e-06	0.00144267	0.995642	0.319424	1	0.409551	NA
ENSG00000257155	4.57441	4.49281e-06	0.00144269	2.39404	0.0166637	1	0	NA
ENSG00000257167	74.5541	7.67618e-06	0.00144266	0.947515	0.343377	1	1.96608	TMPO-AS1
ENSG00000257169	76.1355	-1.71567e-07	0.00144268	-0.057358	0.95426	1	1.96608	NA
ENSG00000257176	61.4959	3.9818e-06	0.00144268	0.826525	0.408506	1	1.96608	LOC100506606
ENSG00000257195	4.32464	2.20187e-06	0.00144269	0.985382	0.324436	1	1	NA
ENSG00000257218	596.426	6.35951e-06	0.00144263	0.887949	0.374568	1	0.684791	GATC
ENSG00000257221	27.7344	-1.49924e-06	0.00144267	-0.933098	0.350769	1	3.25	NA
ENSG00000257242	822.172	5.05914e-06	0.00144268	0.0484375	0.961368	1	0.456146	LINC01619
ENSG00000257246	4.63541	-3.36992e-06	0.00144269	-1.29733	0.194516	1	0	NA
ENSG00000257261	26.3571	3.73299e-06	0.00144268	1.15969	0.246176	1	2.26688	NA
ENSG00000257267	499.205	-7.26071e-07	0.0014426	-0.0795496	0.936595	1	0	ZNF271P
ENSG00000257272	2.71049	-1.86943e-06	0.00144269	-0.97667	0.328733	1	1.28376	NA
ENSG00000257285	3.77295	-4.59837e-07	0.00144269	-0.24709	0.804838	1	1.28376	LOC101926933
ENSG00000257298	3.84944	1.5998e-06	0.00144269	0.788425	0.430448	1	0	NA
ENSG00000257303	26.9539	-7.67854e-06	0.00144267	-1.42751	0.153432	1	1.96608	NA
ENSG00000257307	3.12906	-5.86711e-07	0.00144269	-0.2753	0.783086	1	0	NA
ENSG00000257315	45.6143	-3.69665e-06	0.00144265	-0.651815	0.51452	1	1.21664	ZBED6
ENSG00000257335	89.1786	-4.15207e-06	0.00144269	-1.40624	0.159652	1	2.26688	MGAM
ENSG00000257337	72.4622	1.79166e-06	0.00144267	0.404095	0.686143	1	2.26688	LOC283335
ENSG00000257341	58.9217	-3.22566e-06	0.00144269	-1.2545	0.20966	1	1.96608	NA
ENSG00000257342	8.37157	-2.18059e-06	0.00144268	-0.773674	0.439123	1	0.339995	NA
ENSG00000257354	106.497	6.97432e-06	0.00144264	1.04154	0.297624	1	1	NA
ENSG00000257365	37.1583	7.66942e-06	0.00144265	1.03218	0.30199	1	2.08196	FNTB
ENSG00000257386	27.6466	-2.46898e-06	0.00144267	-0.537296	0.591063	1	1	NA
ENSG00000257390	14.1836	-4.62455e-06	0.00144268	-1.34476	0.178704	1	1.50496	NA
ENSG00000257433	17.6331	2.37234e-06	0.00144268	0.641065	0.52148	1	1	LOC105369748
ENSG00000257475	21.588	1.59108e-06	0.00144268	-0.547364	0.584129	1	3.25	NA
ENSG00000257477	2.29795	3.57752e-07	0.00144269	0.21376	0.830734	1	0	NA
ENSG00000257489	55.306	9.68722e-06	0.00144267	0.382146	0.702353	1	2.26688	NA
ENSG00000257495	41.8827	3.49463e-08	0.00144268	0.00990669	0.992096	1	2.26688	KRT73-AS1
ENSG00000257497	91.0754	4.1825e-06	0.00144268	1.04032	0.298191	1	2.08196	NA
ENSG00000257509	29.4298	7.81705e-07	0.00144267	-0.0592273	0.952771	1	1	NA
ENSG00000257511	55.1578	7.24623e-06	0.00144266	1.13633	0.255817	1	2.08196	NA
ENSG00000257524	63.6815	-1.76908e-06	0.00144267	-0.420613	0.674038	1	1	ST6GALNAC6
ENSG00000257548	5.05272	-2.43333e-07	0.00144269	-0.110556	0.911969	1	0	NA
ENSG00000257556	12.938	3.30229e-06	0.00144268	0.954645	0.339757	1	1	NA
ENSG00000257557	13.1783	1.61904e-06	0.00144267	0.381063	0.703156	1	1.96608	NA
ENSG00000257576	4.53931	1.88379e-06	0.00144269	1.04245	0.297201	1	0	NA
ENSG00000257594	17.6989	-5.22249e-07	0.00144268	-0.177567	0.859063	1	3.25	GALNT4
ENSG00000257599	149.333	-6.63031e-07	0.00144269	-0.0766715	0.938885	1	0.844998	OVCH1-AS1
ENSG00000257607	3.13138	-1.07415e-06	0.00144269	-0.506066	0.612811	1	0	NA
ENSG00000257613	16.2282	6.2526e-06	0.00144268	1.78901	0.0736126	1	1.96608	NA
ENSG00000257621	2423.84	9.68497e-05	0.00144425	0.177184	0.859363	1	0.68216	PSMA3-AS1
ENSG00000257624	2.91916	4.87556e-07	0.00144269	0.254995	0.798727	1	0	NA
ENSG00000257642	6.36005	-6.8856e-07	0.00144269	-0.310436	0.75623	1	1.03921	KCCAT198
ENSG00000257681	4.31655	1.32794e-06	0.00144269	0.756112	0.449582	1	1.28376	NA
ENSG00000257698	47.3552	7.31995e-07	0.00144268	0.192578	0.847289	1	1.21664	GIHCG
ENSG00000257702	13.9499	-3.68726e-06	0.00144269	-1.75373	0.0794768	1	2.54516	LBX2-AS1
ENSG00000257704	49.9379	-1.61782e-06	0.00144266	-0.343408	0.731291	1	2.26688	INAFM1
ENSG00000257727	95.6389	-4.00262e-06	0.00144259	-0.564543	0.572385	1	0	CNPY2
ENSG00000257752	2.99255	-4.48729e-07	0.00144269	-0.203211	0.83897	1	0	NA
ENSG00000257790	5.23565	2.37751e-07	0.00144269	0.0895186	0.92867	1	0	NA
ENSG00000257800	72.9801	4.77124e-06	0.00144267	1.0221	0.306732	1	2.26688	NA
ENSG00000257809	4.09582	-9.94631e-07	0.00144269	-0.511689	0.608869	1	0	NA
ENSG00000257815	319.575	-1.43019e-06	0.00144262	-0.197678	0.843297	1	0.409551	CNOT2-DT
ENSG00000257818	3.40399	-1.30564e-07	0.00144269	-0.0913333	0.927228	1	1.28376	NA
ENSG00000257839	14.5605	-1.45116e-06	0.00144268	-0.522105	0.601597	1	2.91167	NA
ENSG00000257893	12.2667	9.82556e-07	0.00144268	0.682733	0.494776	1	2.91167	LINC02404
ENSG00000257907	5.77566	-6.88468e-07	0.00144269	-0.221024	0.825074	1	0	NA
ENSG00000257913	99.8664	-5.10787e-06	0.00144267	-1.1477	0.251094	1	1	DDN-AS1
ENSG00000257923	2063.61	4.31618e-06	0.00144258	0.473048	0.636179	1	0.68216	CUX1
ENSG00000257924	6.4584	-3.63259e-06	0.00144269	-1.58341	0.113329	1	1.03921	NA
ENSG00000257950	6.77667	-2.26027e-06	0.00144269	-0.827818	0.407774	1	0.339995	P2RX5-TAX1BP3
ENSG00000257954	3.24573	-3.84064e-07	0.00144269	-0.227766	0.819828	1	1	NA
ENSG00000258001	5.51162	-1.69006e-06	0.00144269	-0.643289	0.520037	1	1	NA
ENSG00000258017	13.8983	-2.64043e-06	0.00144268	-0.725802	0.46796	1	1.50496	LOC105369760
ENSG00000258056	27.319	2.48914e-07	0.00144269	-0.108927	0.91326	1	2.26688	LOC105369779
ENSG00000258057	3.16764	1.667e-06	0.00144269	1.00256	0.316073	1	0	BCDIN3D-AS1
ENSG00000258082	8.24141	-2.01269e-06	0.00144269	-0.813814	0.415751	1	0.339995	NA
ENSG00000258092	5.10081	-1.58533e-06	0.00144269	-0.813205	0.416101	1	0	NA
ENSG00000258096	3.97318	-7.43145e-07	0.00144269	-0.309708	0.756783	1	1	NA
ENSG00000258099	6.65328	-3.55133e-06	0.00144269	-1.29101	0.196699	1	1.03921	ATXN2-AS
ENSG00000258102	6.16247	-4.91212e-06	0.00144269	-1.92601	0.0541029	1	1.03921	MAP1LC3B2
ENSG00000258111	39.3401	-3.14771e-06	0.00144268	-0.93165	0.351517	1	2.08196	NA
ENSG00000258116	16.2855	-3.6418e-07	0.00144269	-0.166746	0.86757	1	1	NA
ENSG00000258128	2.60282	-4.85855e-07	0.00144269	-0.297951	0.765741	1	0	NA
ENSG00000258130	4.22453	7.9275e-07	0.00144269	0.452039	0.651241	1	1.28376	LOC613038
ENSG00000258136	4.13323	2.22143e-06	0.00144269	1.26758	0.204948	1	0	LOC101929162
ENSG00000258137	6.35055	-2.57919e-06	0.00144269	-0.919107	0.358039	1	1.03921	LOC102724050
ENSG00000258181	34.285	-2.86031e-06	0.00144268	-0.805756	0.420384	1	1	NA
ENSG00000258199	67.7952	-2.46958e-06	0.00144261	-0.0140081	0.988824	1	1.96608	NA
ENSG00000258227	3.55632	3.11064e-06	0.00144269	1.97303	0.0484922	1	1.28376	CLEC5A
ENSG00000258230	58.4769	-1.72533e-06	0.00144268	-0.563453	0.573127	1	1.21664	NA
ENSG00000258282	4.90564	2.71381e-06	0.00144269	1.42045	0.155476	1	0	NA
ENSG00000258289	934.117	-1.10405e-06	0.00144267	-0.282103	0.777865	1	0.684791	CHURC1
ENSG00000258297	851.574	9.14799e-06	0.00144261	1.08875	0.276264	1	1	NA
ENSG00000258301	59.3091	1.689e-06	0.00144266	0.290079	0.771756	1	1.96608	VASH1-AS1
ENSG00000258302	9.02017	4.63267e-06	0.00144269	1.45608	0.145371	1	0.339995	NA
ENSG00000258303	3.72814	-8.67929e-07	0.00144269	-0.391755	0.695239	1	0	NA
ENSG00000258311	20.1292	1.37939e-06	0.00144267	0.351525	0.725194	1	3.25	NA
ENSG00000258315	81.477	1.06822e-06	0.00144267	0.238669	0.811362	1	2.08196	C17orf49
ENSG00000258317	4.87353	-2.40469e-06	0.00144269	-0.608261	0.543014	1	0	NA
ENSG00000258325	10.7127	1.73086e-06	0.00144268	0.427512	0.669006	1	2.91167	ITFG2-AS1
ENSG00000258337	20.6528	-1.72452e-06	0.00144268	-0.621406	0.534333	1	3.77819	NA
ENSG00000258352	204.321	-3.17703e-05	0.0014428	0.633762	0.526236	1	0.409551	NA
ENSG00000258354	3.15923	2.02606e-06	0.00144269	1.29329	0.19591	1	1	NA
ENSG00000258355	7.59438	-1.22532e-06	0.00144269	-0.528737	0.596988	1	0	NA
ENSG00000258357	4.44308	-3.73807e-06	0.00144269	-1.51365	0.130116	1	0	NA
ENSG00000258359	28.7332	-3.04403e-06	0.00144268	-0.896973	0.369734	1	3.25	NA
ENSG00000258365	19.5093	8.05511e-07	0.00144267	0.183308	0.854557	1	2.26688	NA
ENSG00000258366	23.6205	-2.76754e-06	0.00144267	-0.642465	0.520571	1	2.26688	RTEL1
ENSG00000258373	2.61379	-3.86189e-07	0.00144269	-0.23977	0.810509	1	1	NA
ENSG00000258377	8.2504	-7.20074e-07	0.00144269	-0.328466	0.742559	1	0	NA
ENSG00000258405	17.9352	3.07149e-06	0.00144268	0.976562	0.328786	1	1.96608	ZNF578
ENSG00000258413	4.91647	-8.67706e-07	0.00144269	-0.518879	0.603845	1	0	NA
ENSG00000258424	5.53355	9.3871e-07	0.00144269	0.440952	0.659248	1	0	NA
ENSG00000258427	5.6416	2.78782e-06	0.00144269	1.18804	0.234817	1	0	NA
ENSG00000258429	2.59917	1.82049e-06	0.00144269	1.23824	0.215628	1	0	PDF
ENSG00000258430	16.2309	4.24603e-06	0.00144269	0.682338	0.495025	1	1	NA
ENSG00000258441	1258.2	-2.47362e-06	0.00144265	-0.418623	0.675491	1	1	LINC00641
ENSG00000258445	18.8097	-3.91884e-06	0.00144269	-1.41175	0.158025	1	3.25	NA
ENSG00000258450	2.65779	-8.07524e-07	0.00144269	-0.460713	0.645005	1	0	NA
ENSG00000258458	2.57449	2.53439e-06	0.00144269	1.16402	0.244415	1	1	NA
ENSG00000258461	15.3029	-4.16042e-06	0.00144268	-1.24875	0.211755	1	1.96608	NA
ENSG00000258466	3.60915	1.46282e-06	0.00144269	0.675373	0.499439	1	1	NA
ENSG00000258469	56.5324	-2.41619e-06	0.00144268	-0.647117	0.517556	1	2.08196	NA
ENSG00000258472	35.2945	5.06276e-06	0.00144267	1.54248	0.122956	1	2.26688	NA
ENSG00000258479	3.72091	9.70939e-07	0.00144269	1.08513	0.277862	1	0	NA
ENSG00000258504	6.34474	2.82591e-06	0.00144269	1.11287	0.265766	1	1	NA
ENSG00000258511	11.4056	6.02881e-07	0.00144268	0.203134	0.83903	1	1.96608	NA
ENSG00000258512	43.5355	-4.28906e-06	0.00144267	-1.02137	0.30708	1	2.26688	LINC00239
ENSG00000258525	7.17409	2.79185e-06	0.00144269	1.17501	0.239992	1	1.03921	LOC100506071
ENSG00000258526	5.84713	3.40349e-08	0.00144268	-0.00041649	0.999668	1	0	NA
ENSG00000258539	76.8437	-6.5551e-06	0.00144268	-1.45733	0.145025	1	2.08196	NA
ENSG00000258551	6.10716	-5.99944e-06	0.0014427	-1.19598	0.231705	1	1.03921	CRAT37
ENSG00000258553	7.65478	1.0385e-06	0.00144269	0.38273	0.70192	1	1	NA
ENSG00000258559	29.2741	-7.25657e-07	0.00144268	0.0166453	0.98672	1	1.96608	NA
ENSG00000258560	3.22724	4.44932e-07	0.00144269	0.19035	0.849035	1	0	NA
ENSG00000258561	15.0016	1.38366e-06	0.00144267	0.343466	0.731248	1	2.54516	NA
ENSG00000258565	6.12252	2.08131e-06	0.00144269	0.847095	0.396942	1	1.50496	NA
ENSG00000258568	13.8493	-5.43406e-07	0.00144268	-0.0951812	0.924171	1	1.96608	NA
ENSG00000258620	4.6028	-1.92014e-06	0.00144269	-0.877242	0.380355	1	1.28376	NA
ENSG00000258623	14.3748	1.21812e-06	0.00144268	0.416933	0.676728	1	1.50496	NA
ENSG00000258626	8.14757	-8.68155e-07	0.00144268	-0.295029	0.767972	1	1.50496	NA
ENSG00000258632	13.0712	-1.26987e-06	0.00144269	-0.704767	0.480955	1	1.50496	NA
ENSG00000258634	132.101	-2.49094e-06	0.00144263	-0.84625	0.397413	1	0.0124971	NA
ENSG00000258640	9.67716	-2.63424e-06	0.00144268	-0.898527	0.368904	1	0.339995	NA
ENSG00000258651	6.86445	2.06198e-06	0.00144268	0.70923	0.478182	1	0	SEC23A-AS1
ENSG00000258653	20.0849	-4.14677e-06	0.00144268	-0.543331	0.586902	1	3.25	NA
ENSG00000258655	6.68638	-1.53065e-06	0.00144269	0.278281	0.780796	1	1.50496	NA
ENSG00000258674	7.65518	4.73209e-07	0.00144269	0.252433	0.800706	1	1	NA
ENSG00000258682	27.0875	-3.39351e-06	0.00144268	-1.03678	0.299838	1	1	NA
ENSG00000258689	2.28778	-3.8046e-07	0.00144269	-0.348115	0.727754	1	0	LINC01269
ENSG00000258695	5.85783	-6.19979e-08	0.00144269	-0.0283106	0.977414	1	1.28376	NA
ENSG00000258701	5.5071	2.35063e-06	0.00144269	0.831051	0.405945	1	0	LINC00638
ENSG00000258702	4.68944	6.46541e-07	0.00144269	0.413257	0.679418	1	1.28376	NA
ENSG00000258704	120.09	5.79872e-06	0.00144263	0.805725	0.420401	1	2.08196	NA
ENSG00000258705	3.77866	3.6237e-06	0.00144269	1.88215	0.059815	1	0	NA
ENSG00000258725	4.18422	-9.36015e-07	0.00144269	-0.438083	0.661326	1	0	PRC1-AS1
ENSG00000258727	248.506	-4.61148e-06	0.00144265	-0.782984	0.433636	1	0.844998	LOC102724814
ENSG00000258731	112.217	4.07663e-07	0.00144265	0.0741455	0.940895	1	2.08196	LOC101927620
ENSG00000258733	254.88	7.29384e-06	0.00144261	0.906385	0.364732	1	1	LINC02328
ENSG00000258738	312.939	1.33099e-05	0.00144265	1.58314	0.11339	1	1	LOC112268124
ENSG00000258741	2.79495	8.22262e-07	0.00144269	0.4145	0.678508	1	0	NA
ENSG00000258749	45.9188	5.60035e-07	0.00144268	0.156223	0.875857	1	1.96608	NA
ENSG00000258768	34.1304	-3.72562e-06	0.00144266	-0.201664	0.84018	1	1	NA
ENSG00000258774	3.35011	2.06296e-07	0.00144269	0.118966	0.905303	1	1.28376	NA
ENSG00000258813	19.5558	-2.17629e-05	0.00144275	-0.69295	0.488341	1	3.25	NA
ENSG00000258820	132.722	-1.88616e-06	0.00144268	-0.657701	0.51073	1	1.10888	NA
ENSG00000258824	31.3215	-1.16695e-06	0.00144267	-0.199665	0.841742	1	1	NA
ENSG00000258839	54.0015	-3.44175e-06	0.00144266	0.356052	0.721801	1	2.08196	MC1R
ENSG00000258867	27.9603	-2.37093e-06	0.00144267	-0.272151	0.785506	1	1.96608	LINC01146
ENSG00000258872	28.8692	-1.83606e-06	0.00144269	-0.826496	0.408523	1	1.96608	NA
ENSG00000258875	62.2981	-3.05351e-06	0.00144268	-0.814378	0.415428	1	0	NA
ENSG00000258890	3475.35	1.43444e-06	0.00144266	0.296341	0.76697	1	2.93177	CEP95
ENSG00000258900	18.0496	-1.74568e-06	0.00144268	-0.360454	0.718508	1	1.96608	NA
ENSG00000258904	21.7313	-1.37191e-06	0.00144268	-0.497019	0.619176	1	2.26688	NA
ENSG00000258919	13.2532	-3.73549e-06	0.00144269	-1.29827	0.194193	1	1	NA
ENSG00000258920	5.30798	-6.14695e-07	0.00144269	-0.256835	0.797306	1	1.28376	FOXN3-AS1
ENSG00000258940	16.6356	-9.49318e-06	0.00144269	-1.59573	0.11055	1	2.91167	LOC100288846
ENSG00000258944	18.8151	1.19521e-06	0.00144267	0.262152	0.793204	1	1.96608	NA
ENSG00000258978	4.07945	6.08606e-07	0.00144269	0.304168	0.761	1	0	NA
ENSG00000259000	2.63404	-1.11303e-06	0.00144269	-0.192813	0.847106	1	1	NA
ENSG00000259003	37.4051	-3.64134e-06	0.00144268	-0.879381	0.379195	1	1.96608	NA
ENSG00000259015	5.88694	-3.50535e-07	0.00144269	-0.138207	0.890077	1	0	NA
ENSG00000259020	4.1437	-2.31972e-07	0.00144269	0.921307	0.35689	1	0	NA
ENSG00000259030	7.24692	1.08895e-06	0.00144269	0.411615	0.680621	1	1	FPGT-TNNI3K
ENSG00000259032	5.56585	-2.89235e-06	0.00144269	-1.04247	0.297193	1	0	NA
ENSG00000259049	38.4053	9.7203e-07	0.00144266	0.188128	0.850777	1	1.21664	NA
ENSG00000259051	3.35234	3.12576e-06	0.00144269	1.6777	0.0934059	1	0	NA
ENSG00000259054	2.69438	-1.20109e-06	0.00144269	-0.620268	0.535082	1	1.28376	LINC02332
ENSG00000259056	6.1727	-2.34093e-06	0.00144269	-0.699852	0.48402	1	0	NA
ENSG00000259062	16.1853	1.88376e-06	0.00144268	0.594566	0.552133	1	1.96608	ACTN1-AS1
ENSG00000259065	17.6196	4.37897e-06	0.00144269	1.97785	0.0479461	1	1	NA
ENSG00000259066	2.59896	2.64648e-06	0.00144269	1.47749	0.139545	1	0	NA
ENSG00000259071	10.7049	9.68055e-07	0.00144268	0.16788	0.866678	1	2.54516	NA
ENSG00000259075	2.53581	1.62803e-06	0.00144269	0.923886	0.355546	1	0	POC1B-GALNT4
ENSG00000259081	6.18776	-3.08248e-07	0.00144269	-0.119626	0.904779	1	1.03921	NA
ENSG00000259083	6.53658	2.04868e-07	0.00144269	-0.0117355	0.990637	1	1	NA
ENSG00000259088	12.0942	-1.4306e-06	0.00144268	-0.500392	0.616799	1	1.50496	NA
ENSG00000259092	34.5382	-1.90413e-06	0.00144268	-0.618453	0.536277	1	1.21664	NA
ENSG00000259097	23.8607	2.05109e-07	0.00144268	0.0705845	0.943728	1	1	NA
ENSG00000259098	1.10267	1.41189e-06	0.0014427	1.41002	0.158533	1	0	NA
ENSG00000259100	4.4466	6.50358e-07	0.00144269	0.257777	0.796579	1	0	NA
ENSG00000259109	3.13038	1.78538e-06	0.00144269	1.01718	0.309067	1	1	NA
ENSG00000259118	2.54082	1.33406e-06	0.00144269	1.19421	0.232397	1	0	LOC100506321
ENSG00000259137	4.12131	1.26654e-06	0.00144269	0.546707	0.58458	1	1	NA
ENSG00000259138	7.92713	6.57215e-07	0.00144268	0.221269	0.824883	1	0.339995	NA
ENSG00000259146	2.78993	-7.27364e-08	0.00144269	-0.0412184	0.967122	1	1.28376	NA
ENSG00000259151	27.7575	-7.10282e-07	0.00144268	-0.213733	0.830756	1	2.26688	NA
ENSG00000259153	4.81529	1.84426e-06	0.00144269	0.794832	0.426711	1	0	LOC100506411
ENSG00000259158	5.90902	-9.58928e-07	0.00144269	-0.386713	0.698968	1	1	ADAM20P1
ENSG00000259172	9.15083	1.78205e-06	0.00144268	-0.0304488	0.975709	1	0.339995	NA
ENSG00000259205	16.1224	8.89943e-07	0.00144269	0.47031	0.638133	1	2.91167	NA
ENSG00000259207	76.2087	1.47164e-06	0.00144269	1.20833	0.226921	1	1	ITGB3
ENSG00000259215	5.04681	1.89683e-07	0.00144269	-0.762121	0.445988	1	0	NA
ENSG00000259232	15.5779	5.55399e-07	0.00144268	0.198315	0.842799	1	2.54516	NA
ENSG00000259238	10.3421	-7.53667e-08	0.00144268	-0.0200563	0.983998	1	1.96608	NA
ENSG00000259244	2.39914	3.48285e-07	0.00144269	0.239565	0.810667	1	0	NA
ENSG00000259248	30.1681	9.22042e-07	0.00144268	0.262342	0.793057	1	1	USP3-AS1
ENSG00000259251	7.64485	-4.02672e-07	0.00144269	-0.187385	0.851358	1	1.50496	NA
ENSG00000259287	9.76539	2.04074e-06	0.00144268	0.680888	0.495942	1	1.50496	NA
ENSG00000259291	196.988	-9.96774e-06	0.00144265	-1.10329	0.269901	1	0.0124971	ZNF710-AS1
ENSG00000259305	9.28882	-1.8815e-06	0.00144268	-0.605611	0.544773	1	1.50496	ZHX1-C8orf76
ENSG00000259315	13.4341	4.49414e-06	0.00144268	0.185971	0.852468	1	1	ACTG1P17
ENSG00000259316	9.84338	1.66874e-06	0.00144269	0.680444	0.496223	1	1.03921	NA
ENSG00000259318	33.0704	1.76888e-06	0.00144268	0.560052	0.575444	1	1.21664	NA
ENSG00000259321	16.4836	-4.50293e-06	0.00144267	-1.04315	0.29688	1	1	NA
ENSG00000259326	116.464	1.69645e-06	0.00144267	0.400002	0.689155	1	2.26688	NA
ENSG00000259330	258.284	7.40166e-06	0.00144265	1.22813	0.219397	1	1	INAFM2
ENSG00000259332	11.9632	-3.33444e-06	0.00144268	-0.954664	0.339747	1	1	ST20-MTHFS
ENSG00000259343	23.1379	1.69871e-06	0.00144267	0.435924	0.662892	1	1.96608	NA
ENSG00000259347	6.76326	-9.0322e-07	0.00144269	-0.371409	0.710333	1	1.50496	NA
ENSG00000259349	5.47256	1.3696e-06	0.00144269	0.616598	0.5375	1	1.28376	NA
ENSG00000259354	3.14338	3.90237e-07	0.00144269	0.264141	0.791672	1	1	NA
ENSG00000259357	2.95699	-1.54485e-06	0.00144269	-0.733855	0.463037	1	1.28376	NA
ENSG00000259363	40.1506	6.38842e-07	0.00144267	0.155933	0.876086	1	1.96608	NA
ENSG00000259366	68.4517	2.11943e-07	0.00144266	0.0429459	0.965745	1	1	NA
ENSG00000259375	6.21641	-1.13601e-06	0.00144269	-0.476805	0.633501	1	0.339995	NA
ENSG00000259377	5.44452	-1.67273e-06	0.00144269	-0.654457	0.512817	1	1	NA
ENSG00000259378	44.1471	3.03387e-06	0.00144267	0.692453	0.488653	1	1.21664	NA
ENSG00000259379	2.32034	6.34578e-07	0.00144269	0.716639	0.473597	1	0	NA
ENSG00000259388	4.27731	-9.48576e-07	0.00144269	-0.428057	0.668609	1	0	NA
ENSG00000259398	6.91648	-5.65729e-07	0.00144269	-0.301035	0.763388	1	1	NA
ENSG00000259402	3.15711	2.09468e-06	0.00144269	1.06916	0.284999	1	0	NA
ENSG00000259407	12.7353	-2.46386e-06	0.00144268	-0.778395	0.436336	1	2.91167	NA
ENSG00000259408	13.7056	-6.95047e-06	0.00144268	-0.353973	0.723359	1	1.96608	NA
ENSG00000259415	10.732	-1.52274e-06	0.00144269	-0.6842	0.493849	1	2.91167	NA
ENSG00000259416	13.8612	-4.10196e-07	0.00144268	-0.0962963	0.923285	1	1.50496	NA
ENSG00000259419	3.53075	-1.36326e-06	0.00144269	-0.449336	0.653189	1	0	NA
ENSG00000259429	83.482	-5.5602e-06	0.00144266	-1.07517	0.282297	1	1	NA
ENSG00000259431	55.4248	-2.21633e-06	0.00144264	-0.24052	0.809927	1	1.21664	THTPA
ENSG00000259436	22.4263	-4.67896e-06	0.00144269	-1.77871	0.0752875	1	3.77819	NA
ENSG00000259445	21.5508	-6.114e-07	0.00144269	-0.665353	0.505824	1	3.25	NA
ENSG00000259448	8.69114	-4.41774e-06	0.00144268	-0.644815	0.519047	1	1	NA
ENSG00000259453	81.3238	-5.70608e-06	0.00144268	-1.08614	0.277417	1	2.26688	NA
ENSG00000259456	8.7123	-3.78244e-06	0.00144268	-1.20653	0.227612	1	0.339995	ADNP-AS1
ENSG00000259467	8.67491	-1.25798e-06	0.00144268	-0.338386	0.735072	1	1.50496	NA
ENSG00000259479	2.38864	6.40089e-06	0.0014427	1.12057	0.262469	1	1.28376	SORD2P
ENSG00000259488	46.9538	-9.63051e-07	0.00144265	-0.194949	0.845433	1	1.21664	NA
ENSG00000259494	150.508	-3.20138e-07	0.00144265	0.294697	0.768225	1	0.844998	MRPL46
ENSG00000259511	4.26626	2.30972e-06	0.00144269	1.15815	0.246802	1	0	UBE2Q2L
ENSG00000259512	3.4903	2.60747e-06	0.00144269	1.2544	0.209698	1	0	NA
ENSG00000259520	5.72464	6.73894e-08	0.00144269	0.0352545	0.971877	1	0	LOC101928414
ENSG00000259529	94.2365	-1.74013e-06	0.00144268	-0.629785	0.528835	1	1	NA
ENSG00000259539	8.74265	-4.02706e-06	0.00144268	-1.18857	0.234608	1	0.339995	NA
ENSG00000259544	4.23891	5.10098e-07	0.00144269	0.244933	0.806509	1	1.28376	NA
ENSG00000259556	2.83806	9.15024e-07	0.00144269	0.499722	0.617271	1	1.28376	NA
ENSG00000259562	23.9275	6.43612e-07	0.00144267	0.687814	0.49157	1	1	NA
ENSG00000259577	163.578	6.67249e-06	0.00144263	1.07323	0.283169	1	0.409551	NA
ENSG00000259581	35.1705	-2.72885e-06	0.00144267	-0.549469	0.582683	1	1.96608	NA
ENSG00000259598	8.32582	3.85655e-07	0.00144269	0.178465	0.858358	1	0	NA
ENSG00000259612	65.1544	-9.88729e-07	0.00144267	-0.223416	0.823212	1	2.26688	NA
ENSG00000259623	1461.07	1.34326e-06	0.00144264	0.220307	0.825632	1	0	NA
ENSG00000259628	6.90161	-2.5253e-07	0.00144268	-0.0363214	0.971026	1	1	NA
ENSG00000259630	43.913	4.11203e-07	0.00144268	-0.145648	0.884199	1	2.08196	NA
ENSG00000259631	2.78977	-1.17571e-06	0.00144269	-0.254652	0.798992	1	0	NA
ENSG00000259635	7.98517	-1.0821e-07	0.00144269	-0.0437812	0.965079	1	0.339995	NA
ENSG00000259637	5.66426	-4.63749e-06	0.00144269	-2.01417	0.043992	1	0	NA
ENSG00000259642	98.2606	-3.24429e-06	0.00144264	-0.527229	0.598035	1	1.96608	NA
ENSG00000259652	25.7205	2.10913e-06	0.00144268	0.760408	0.447011	1	3.25	NA
ENSG00000259658	31.9242	-1.52485e-07	0.00144265	-0.0285698	0.977208	1	1.21664	LOC100128108
ENSG00000259659	34.5186	-2.26479e-06	0.00144268	-0.665913	0.505467	1	1.96608	NA
ENSG00000259660	66.0717	1.2582e-07	0.00144267	0.0301663	0.975934	1	0	NA
ENSG00000259661	2.96083	8.35062e-07	0.00144269	0.446669	0.655114	1	0	NA
ENSG00000259673	93.786	8.98741e-08	0.00144267	0.0175259	0.986017	1	2.26688	IQCH-AS1
ENSG00000259682	9.91202	-4.14516e-06	0.00144269	-1.54955	0.12125	1	0	NA
ENSG00000259687	16.983	-9.4921e-07	0.00144269	-0.499638	0.61733	1	1.96608	NA
ENSG00000259692	2.41381	4.83092e-07	0.00144269	0.457885	0.647035	1	1	NA
ENSG00000259699	3.80215	8.8934e-07	0.00144269	0.394273	0.69338	1	0	NA
ENSG00000259706	13.6689	-1.18661e-05	0.0014427	-0.123921	0.901378	1	2.54516	HSP90B2P
ENSG00000259719	11.6388	4.02239e-06	0.00144268	1.29004	0.197035	1	1.50496	NA
ENSG00000259728	4.26925	-6.285e-07	0.00144269	-0.254029	0.799473	1	1.28376	NA
ENSG00000259736	8.82558	5.45857e-06	0.00144268	1.56057	0.118624	1	1	CRTC3-AS1
ENSG00000259746	8.7024	-4.15003e-06	0.00144268	-1.25742	0.208601	1	1.03921	NA
ENSG00000259751	7.69605	2.82363e-07	0.00144268	0.0944264	0.92477	1	1.50496	NA
ENSG00000259762	5.45963	-7.38903e-07	0.00144269	-0.346099	0.729268	1	0	NA
ENSG00000259767	15.3186	-1.51779e-06	0.00144268	-0.74469	0.456459	1	1.50496	NA
ENSG00000259768	22.5751	-2.90179e-06	0.00144268	-0.376013	0.706907	1	2.26688	NA
ENSG00000259775	9.18565	2.45038e-06	0.00144268	0.754749	0.4504	1	1.50496	NA
ENSG00000259781	74.2509	-6.62135e-07	0.00144266	-1.18151	0.2374	1	0	NA
ENSG00000259782	4.20788	-8.90872e-07	0.00144269	-0.421673	0.673264	1	0	NA
ENSG00000259788	35.1998	-3.75715e-06	0.00144268	-1.12147	0.262087	1	1	NA
ENSG00000259797	5.06491	4.19674e-07	0.00144269	0.129069	0.897303	1	0	NA
ENSG00000259802	23.5599	-1.09002e-06	0.00144267	-0.156175	0.875895	1	1	NA
ENSG00000259804	26.1338	-2.93122e-06	0.00144268	-0.845976	0.397566	1	2.26688	LOC107984813
ENSG00000259818	23.6213	-6.11389e-06	0.00144269	-1.817	0.0692177	1	3.25	NA
ENSG00000259820	135.63	2.76446e-06	0.00144266	0.558204	0.576705	1	0.844998	NA
ENSG00000259826	54.9463	-4.73106e-06	0.00144268	-1.27435	0.202538	1	1.21664	LOC112267983
ENSG00000259834	1754.65	-8.46338e-07	0.00144262	-0.113199	0.909873	1	0	NA
ENSG00000259845	67.757	-1.22101e-06	0.00144269	-1.45165	0.146599	1	1	NA
ENSG00000259856	6.52632	1.78615e-06	0.00144269	0.764734	0.44443	1	0	NA
ENSG00000259863	7.20721	2.07667e-06	0.00144269	0.850492	0.395052	1	0.339995	NA
ENSG00000259865	207.906	-5.47303e-06	0.00144266	-1.09897	0.271781	1	0.844998	NA
ENSG00000259867	3.31862	1.23316e-06	0.00144269	0.697439	0.485528	1	1	NA
ENSG00000259877	59.8769	4.92242e-06	0.00144266	0.285657	0.775141	1	1.96608	NA
ENSG00000259891	31.6932	-1.43355e-06	0.00144268	-0.701005	0.4833	1	1.96608	NA
ENSG00000259915	8.41952	9.08104e-07	0.00144269	0.354765	0.722765	1	1	NA
ENSG00000259917	17.8555	-2.77769e-06	0.00144268	-0.716628	0.473604	1	3.25	NA
ENSG00000259918	2.58708	1.72111e-06	0.00144269	0.93795	0.34827	1	1	NA
ENSG00000259924	254.092	-6.79065e-07	0.00144268	-0.149981	0.88078	1	0.844998	NA
ENSG00000259926	44.2822	5.47352e-07	0.00144268	0.165286	0.868719	1	1	NA
ENSG00000259932	3.07242	-8.15008e-07	0.00144269	-0.385286	0.700026	1	0	NA
ENSG00000259935	100.021	4.85307e-07	0.00144268	0.134426	0.893066	1	2.08196	NA
ENSG00000259939	9.50605	-4.35279e-08	0.00144269	-0.0307421	0.975475	1	0	NA
ENSG00000259940	13.3251	-1.37845e-06	0.00144268	0.0520781	0.958466	1	1	NA
ENSG00000259943	111.245	-1.38308e-06	0.00144263	-0.313135	0.754178	1	2.26688	NA
ENSG00000259948	2.3691	5.37128e-07	0.00144269	0.31107	0.755747	1	1.28376	NA
ENSG00000259952	7.67588	-3.15145e-06	0.00144268	-1.03301	0.301599	1	0.339995	NA
ENSG00000259953	126.763	-5.19433e-06	0.00144268	-1.51878	0.128817	1	1	NA
ENSG00000259954	78.2251	-1.15898e-06	0.00144268	-0.234952	0.814246	1	0	IL21R-AS1
ENSG00000259956	2827.25	8.59268e-06	0.00144259	0.932685	0.350983	1	0	RBM15B
ENSG00000259959	165.668	-1.02935e-06	0.00144266	-0.211563	0.832448	1	0.409551	NA
ENSG00000259972	99.39	-7.7381e-06	0.00144265	-0.459734	0.645707	1	1	NA
ENSG00000259984	51.9277	-1.92744e-06	0.00144268	0.634944	0.525465	1	1	NA
ENSG00000259985	7.70627	-4.70948e-07	0.00144269	-0.218041	0.827397	1	1	NA
ENSG00000259994	12.5236	2.65205e-06	0.00144268	0.806249	0.420099	1	1.96608	NA
ENSG00000259999	3.24463	-2.52121e-07	0.00144269	-0.308524	0.757684	1	0	NA
ENSG00000260000	25.0626	1.61234e-06	0.00144266	-0.118156	0.905944	1	3.77819	NA
ENSG00000260001	11.4493	-4.32789e-06	0.00144269	-1.37418	0.169386	1	1.50496	TGFBR3L
ENSG00000260007	12.3469	-1.10267e-06	0.00144268	-0.324674	0.745428	1	2.54516	NA
ENSG00000260018	10.2836	2.4866e-06	0.00144269	1.06572	0.28655	1	1	NA
ENSG00000260027	22.3349	4.53646e-06	0.00144268	1.30283	0.192632	1	1	HOXB7
ENSG00000260032	8387.15	-3.23478e-05	0.00144281	-0.230514	0.817692	1	2.93177	NORAD
ENSG00000260035	9.19818	-6.6564e-07	0.00144269	-0.257106	0.797097	1	1.03921	NA
ENSG00000260038	13.3399	-3.09048e-08	0.00144268	-0.0123631	0.990136	1	2.91167	NA
ENSG00000260060	57.6636	1.85395e-07	0.00144268	-0.1769	0.859587	1	2.26688	NA
ENSG00000260063	20.717	-2.65302e-06	0.00144267	0.448559	0.65375	1	1	LOC101928728
ENSG00000260064	5.52684	2.97202e-08	0.00144269	0.0107527	0.991421	1	0	NA
ENSG00000260075	23.3134	9.86242e-08	0.00144269	0.126666	0.899204	1	1.96608	NA
ENSG00000260077	45.442	-5.87208e-06	0.00144269	-1.9143	0.0555816	1	2.26688	NA
ENSG00000260081	21.0017	8.77316e-06	0.00144269	2.1908	0.028466	1	3.77819	LOC105373383
ENSG00000260083	101.488	1.54672e-05	0.00144265	1.94879	0.0513201	1	1	MIR762HG
ENSG00000260086	2.8118	2.20411e-06	0.00144269	1.1841	0.236375	1	0	NA
ENSG00000260093	8.82644	1.13876e-06	0.00144268	0.345943	0.729386	1	0.339995	NA
ENSG00000260101	16.062	-2.85162e-06	0.00144267	-0.673882	0.500386	1	2.54516	LOC101927402
ENSG00000260103	3.79224	1.35809e-07	0.00144269	0.0720011	0.942601	1	1.28376	NA
ENSG00000260111	3.87924	1.26544e-06	0.00144269	0.572591	0.566922	1	0	NA
ENSG00000260114	66.1573	-1.89767e-06	0.00144268	-0.513622	0.607516	1	2.26688	NA
ENSG00000260121	21.192	-2.10248e-06	0.00144267	-0.514783	0.606705	1	1.96608	NA
ENSG00000260136	4.9595	1.66381e-06	0.00144269	0.720331	0.471321	1	1	NA
ENSG00000260144	21.5103	-2.95958e-06	0.00144268	-1.14349	0.252836	1	3.77819	NA
ENSG00000260152	2.62338	-8.06714e-07	0.00144269	-0.603894	0.545914	1	0	NA
ENSG00000260160	15.0587	-3.30916e-06	0.00144267	-0.8297	0.406708	1	1.96608	NA
ENSG00000260177	4.73082	-2.86101e-06	0.00144269	-1.33494	0.181897	1	0	NA
ENSG00000260179	16.1803	-1.24726e-06	0.00144268	-0.171983	0.863451	1	2.91167	NA
ENSG00000260190	8.01452	-2.14006e-06	0.00144269	-0.861436	0.388998	1	0	NA
ENSG00000260193	10.5319	-3.51701e-06	0.00144269	-1.32048	0.186676	1	1	NA
ENSG00000260196	71.8734	-7.68018e-06	0.00144267	-0.581832	0.56068	1	2.26688	NA
ENSG00000260219	9.98446	7.46959e-07	0.00144268	0.228785	0.819036	1	1.50496	CD2BP2-DT
ENSG00000260231	128.833	-3.01401e-07	0.00144265	-0.0679754	0.945805	1	0.844998	KDM7A-DT
ENSG00000260233	37.6952	-3.00872e-07	0.00144267	-0.0718895	0.94269	1	2.08196	NA
ENSG00000260236	28.5655	-1.18116e-05	0.0014427	-0.973793	0.330159	1	2.26688	NA
ENSG00000260244	2.60705	1.46016e-06	0.00144269	1.08309	0.278769	1	0	NA
ENSG00000260257	281.595	-7.67839e-06	0.00144259	-0.861361	0.389039	1	0.738635	NA
ENSG00000260259	4.12715	4.09405e-07	0.00144269	0.233466	0.8154	1	1.28376	LINC02166
ENSG00000260260	90.5275	-7.00711e-07	0.00144265	0.202865	0.839241	1	2.08196	SNHG19
ENSG00000260261	36.897	2.95623e-06	0.00144267	0.705294	0.480627	1	1.21664	NA
ENSG00000260267	144.233	-2.78601e-06	0.00144266	-0.492488	0.622374	1	0.0124971	NA
ENSG00000260269	8.69139	-9.85852e-07	0.00144268	-0.309317	0.75708	1	1	NA
ENSG00000260271	4.05333	-9.99773e-07	0.00144269	-0.427172	0.669254	1	0	NA
ENSG00000260273	57.0879	4.57128e-06	0.00144266	0.820445	0.411963	1	2.08196	NA
ENSG00000260274	36.7753	1.40564e-06	0.00144266	0.191847	0.847862	1	2.08196	NA
ENSG00000260276	38.2592	-5.05764e-05	0.00144312	-1.1583	0.246741	1	1.21664	NA
ENSG00000260278	11.8237	-2.63551e-06	0.00144269	-1.01321	0.310962	1	2.54516	NA
ENSG00000260279	4.56258	2.08458e-06	0.00144269	0.936541	0.348995	1	1	LOC105371414
ENSG00000260285	19.9446	-3.57286e-06	0.00144267	-0.63008	0.528643	1	1.96608	NA
ENSG00000260290	10.242	-2.54203e-06	0.00144268	-0.974513	0.329802	1	1.96608	NA
ENSG00000260293	5.23147	-5.15405e-07	0.00144269	-0.288339	0.773087	1	1.28376	NA
ENSG00000260296	16.0399	-2.37764e-06	0.00144268	-0.740888	0.458761	1	2.91167	NA
ENSG00000260300	12.37	1.81333e-06	0.00144268	0.518309	0.604242	1	1.50496	NA
ENSG00000260302	71.7353	-3.57379e-06	0.00144268	-0.962464	0.335817	1	1	NA
ENSG00000260306	42.567	1.05091e-05	0.00144268	1.96029	0.0499619	1	1	NA
ENSG00000260314	6.17247	-1.31261e-06	0.00144269	-0.707799	0.47907	1	1.50496	MRC1
ENSG00000260316	6.5764	3.68448e-08	0.00144268	-0.025632	0.979551	1	0.339995	NA
ENSG00000260317	74.6126	1.84977e-08	0.00144267	0.00303338	0.99758	1	2.08196	NA
ENSG00000260318	78.2265	-6.36916e-06	0.00144269	-0.911198	0.362191	1	2.26688	NA
ENSG00000260329	14.59	-2.74127e-06	0.00144268	-0.674704	0.499864	1	1.50496	NA
ENSG00000260331	3.83353	2.00946e-06	0.00144269	0.979517	0.327324	1	1	NA
ENSG00000260339	25.8866	-1.76397e-07	0.00144267	-0.0691718	0.944853	1	1.96608	HEXA-AS1
ENSG00000260350	10.8275	1.8263e-06	0.00144269	0.720312	0.471333	1	2.54516	NA
ENSG00000260352	3.83857	2.96752e-06	0.00144269	1.42821	0.153232	1	1	NA
ENSG00000260360	12.1982	-9.11381e-07	0.00144268	-0.291344	0.770788	1	1.50496	NA
ENSG00000260366	3.48941	2.1712e-06	0.00144269	1.10447	0.269387	1	0	NA
ENSG00000260367	6.78006	1.19678e-06	0.00144269	0.442854	0.657871	1	1.03921	NA
ENSG00000260368	67.4423	7.61022e-07	0.00144268	0.212448	0.831758	1	1.96608	NA
ENSG00000260369	13.8999	-2.34579e-06	0.00144269	-0.930957	0.351876	1	2.54516	NA
ENSG00000260388	14.9297	3.49483e-07	0.00144268	0.130904	0.895852	1	1.96608	LINC00562
ENSG00000260398	23.7314	-1.43728e-05	0.00144271	0.255447	0.798378	1	3.25	NA
ENSG00000260400	14.9255	-5.01113e-06	0.00144269	-1.96621	0.0492744	1	1.96608	NA
ENSG00000260404	271.43	-2.72712e-06	0.00144267	-0.599964	0.54853	1	0.844998	NA
ENSG00000260409	5.15125	3.6479e-06	0.00144269	2.06521	0.0389028	1	0	NA
ENSG00000260412	4.68604	1.17415e-06	0.00144269	0.662479	0.507664	1	1	NA
ENSG00000260417	91.341	-2.78784e-06	0.00144268	-0.929783	0.352484	1	0	NA
ENSG00000260423	9.18078	4.03723e-06	0.00144269	2.3523	0.0186578	1	1	LINC02367
ENSG00000260425	7.75549	1.29784e-06	0.00144269	0.525746	0.599064	1	1.50496	NA
ENSG00000260428	9.16068	2.38612e-06	0.00144269	0.991894	0.321249	1	0	SCX
ENSG00000260442	4.09337	1.79832e-06	0.00144269	0.756854	0.449137	1	1.28376	ATP2A1-AS1
ENSG00000260448	9.63262	1.87668e-06	0.00144268	0.544768	0.585913	1	1.03921	NA
ENSG00000260452	34.3108	-6.55432e-06	0.00144268	-1.60363	0.108795	1	1.96608	NA
ENSG00000260456	4.42583	-1.76224e-08	0.00144269	-0.0710924	0.943324	1	0	C16orf95
ENSG00000260461	49.2617	-4.37618e-07	0.00144267	-0.111299	0.911379	1	1	NA
ENSG00000260464	10.0652	-3.96689e-07	0.00144268	-0.155137	0.876713	1	2.91167	NA
ENSG00000260473	10.214	2.70142e-07	0.00144268	0.0822438	0.934453	1	1	NA
ENSG00000260475	8.9773	-3.56826e-06	0.00144269	-1.28784	0.197801	1	1	NA
ENSG00000260479	4.80119	1.64669e-06	0.00144269	0.737639	0.460734	1	1	NA
ENSG00000260490	6.05522	-6.74437e-06	0.00144269	-2.28035	0.0225869	1	1	NA
ENSG00000260493	6.45919	-7.36033e-08	0.00144269	-0.0337765	0.973055	1	1.03921	LOC102723322
ENSG00000260495	8.43463	2.46551e-06	0.00144268	0.805507	0.420527	1	1.50496	NA
ENSG00000260496	54.6934	-9.33271e-06	0.00144268	-2.07377	0.0381006	1	2.08196	NA
ENSG00000260511	2.55429	-7.94463e-07	0.00144269	-0.440736	0.659404	1	1	NA
ENSG00000260517	26.4561	-6.03137e-06	0.00144268	-1.47115	0.141251	1	2.26688	NA
ENSG00000260519	23.8287	1.54101e-06	0.00144269	0.589603	0.555457	1	3.25	NA
ENSG00000260526	22.9953	-2.56667e-06	0.00144267	-0.559497	0.575823	1	2.26688	NA
ENSG00000260528	26.3612	6.97562e-08	0.00144269	0.0283586	0.977376	1	1	NA
ENSG00000260549	3.43799	-2.23584e-06	0.00144269	-1.63735	0.101558	1	0	MT1L
ENSG00000260563	40.4467	-1.5413e-06	0.00144266	-0.288975	0.7726	1	1.96608	NA
ENSG00000260565	799.129	-7.93378e-06	0.00144264	-1.19708	0.231274	1	1	NA
ENSG00000260572	13.1923	-3.92963e-06	0.00144268	-1.02992	0.303046	1	1.50496	NA
ENSG00000260576	2.34999	-1.56989e-06	0.00144269	-0.963537	0.335278	1	0	NA
ENSG00000260578	2.75981	9.46472e-07	0.00144269	0.54728	0.584186	1	1	NA
ENSG00000260583	9.42734	-1.28877e-07	0.00144269	-0.0623707	0.950268	1	0.339995	LINC00515
ENSG00000260588	4.12192	2.11972e-06	0.00144269	0.901609	0.367265	1	0	NA
ENSG00000260589	12.1386	-8.79347e-07	0.00144268	-0.276544	0.782131	1	1	STAM-AS1
ENSG00000260601	11.0668	-9.19832e-06	0.0014427	-1.03107	0.302506	1	2.54516	NA
ENSG00000260608	2.58582	1.39608e-06	0.00144269	0.70887	0.478405	1	0	NA
ENSG00000260613	7.47618	7.85877e-07	0.00144268	0.433499	0.664652	1	1.03921	NA
ENSG00000260615	3.38462	2.63179e-06	0.00144269	1.33011	0.183483	1	1	NA
ENSG00000260625	22.1368	-6.70446e-06	0.00144267	-1.36692	0.17165	1	3.77819	NA
ENSG00000260630	28.9435	3.27361e-06	0.00144268	0.751501	0.452351	1	1.96608	SNAI3-AS1
ENSG00000260641	7.50625	-3.02075e-06	0.00144269	-0.218474	0.82706	1	1.03921	NA
ENSG00000260645	6.04053	8.20546e-08	0.00144269	0.0298326	0.976201	1	1	NA
ENSG00000260646	2.53341	1.54834e-06	0.00144269	0.964255	0.334918	1	1	NA
ENSG00000260647	6.86406	-2.73995e-06	0.00144269	-1.13297	0.257227	1	1.03921	NA
ENSG00000260651	20.414	-2.08935e-07	0.00144268	-0.0786419	0.937317	1	3.25	NA
ENSG00000260657	2.74054	1.48531e-06	0.00144269	0.933411	0.350608	1	0	NA
ENSG00000260669	57.6712	4.5945e-06	0.00144268	1.16877	0.242496	1	1.21664	NA
ENSG00000260671	48.7758	-2.22762e-06	0.00144268	-0.843033	0.39921	1	2.26688	NA
ENSG00000260672	10.0666	-3.26331e-06	0.00144268	-1.14414	0.252564	1	2.54516	NA
ENSG00000260686	24.4812	-3.01043e-06	0.00144268	-0.762929	0.445506	1	3.25	NA
ENSG00000260693	4.84431	1.00682e-06	0.00144269	0.681257	0.495709	1	0	NA
ENSG00000260698	11.134	5.6908e-06	0.00144268	1.58978	0.111883	1	2.54516	NA
ENSG00000260708	516.451	4.72209e-07	0.00144267	0.118589	0.905601	1	0	NA
ENSG00000260711	101.182	3.75391e-07	0.00144268	0.209552	0.834017	1	1.96608	NA
ENSG00000260714	7.20659	-3.89367e-07	0.00144269	-0.176828	0.859643	1	0	NA
ENSG00000260719	51.551	-4.71653e-06	0.00144268	-1.2393	0.215236	1	2.26688	NA
ENSG00000260723	3.60486	-5.88295e-07	0.00144269	-0.270496	0.786779	1	0	NA
ENSG00000260727	116.717	-2.78203e-06	0.00144268	-0.786389	0.43164	1	1.96608	NA
ENSG00000260729	5.69365	1.35132e-06	0.00144269	0.60979	0.542001	1	0	NA
ENSG00000260735	4.64118	-8.49091e-08	0.00144269	-0.0551833	0.955992	1	1	LOC100505915
ENSG00000260740	3.11134	1.85855e-06	0.00144269	1.08111	0.279648	1	1.28376	NA
ENSG00000260743	4.81076	1.85763e-06	0.00144269	0.925071	0.354929	1	1.28376	NA
ENSG00000260747	4.94361	1.62406e-06	0.00144269	0.66506	0.506012	1	0	NA
ENSG00000260750	2.63641	-1.07686e-06	0.00144269	-0.629775	0.528842	1	0	LOC101928737
ENSG00000260751	27.0846	6.98669e-07	0.00144268	0.212139	0.831998	1	3.77819	NA
ENSG00000260774	18.0421	-5.99753e-07	0.00144268	-0.180243	0.856962	1	1.96608	NA
ENSG00000260778	5.68043	-3.36922e-06	0.00144269	-1.31784	0.187558	1	1.28376	LOC106660606
ENSG00000260793	150.425	9.5094e-06	0.00144262	1.19015	0.233986	1	1.10888	NA
ENSG00000260796	6.72082	-6.68553e-07	0.00144269	-0.267178	0.789332	1	1.50496	NA
ENSG00000260803	2.73864	5.97559e-07	0.00144269	0.315625	0.752287	1	1.28376	NA
ENSG00000260804	152.304	-3.09328e-07	0.00144268	-0.0960319	0.923495	1	1	LINC01963
ENSG00000260805	4.92908	3.51603e-07	0.00144269	0.141437	0.887525	1	0	NA
ENSG00000260806	5.82632	-1.74667e-06	0.00144269	-0.840544	0.400603	1	1	NA
ENSG00000260807	143.69	-1.90266e-06	0.00144268	-0.517276	0.604964	1	0.0124971	LMF1
ENSG00000260810	5.8106	-3.40214e-06	0.00144269	-1.21034	0.22615	1	1	NA
ENSG00000260816	73.1966	-8.25165e-07	0.00144268	-0.224085	0.822691	1	2.26688	NA
ENSG00000260822	817.46	1.78651e-06	0.00144266	0.332219	0.739724	1	1	NA
ENSG00000260823	9.59361	-3.02875e-06	0.00144269	-1.47254	0.140874	1	0.339995	NA
ENSG00000260828	13.7805	-6.95655e-07	0.00144268	-0.242151	0.808663	1	1.50496	NA
ENSG00000260830	2.68287	-7.1044e-07	0.00144269	-0.422793	0.672446	1	1	NA
ENSG00000260852	22.6995	-2.54822e-06	0.00144267	-0.551084	0.581576	1	1	FBXL19-AS1
ENSG00000260855	10.4388	1.22887e-06	0.00144268	0.211592	0.832426	1	2.91167	NA
ENSG00000260865	6.15683	-1.43713e-06	0.00144269	-0.909973	0.362837	1	1.50496	NA
ENSG00000260874	3.29273	1.5732e-06	0.00144269	1.02578	0.304994	1	0	LOC105371050
ENSG00000260886	2.43787	-4.84072e-07	0.00144269	-0.309461	0.756971	1	0	TAT-AS1
ENSG00000260895	2.80541	-3.58827e-06	0.00144269	-2.01357	0.0440545	1	0	NA
ENSG00000260898	55.6401	-2.48117e-06	0.00144267	-0.621458	0.534298	1	2.08196	ADPGK-AS1
ENSG00000260910	169.447	2.90618e-06	0.00144265	0.514011	0.607244	1	1	LINC00565
ENSG00000260911	5.66996	-3.07366e-06	0.00144269	-1.52482	0.127303	1	1.28376	NA
ENSG00000260912	17.757	2.55125e-06	0.00144268	0.708213	0.478813	1	3.77819	NA
ENSG00000260916	260.955	-4.92635e-06	0.00144263	-0.470409	0.638063	1	1	CCPG1
ENSG00000260917	142.524	-3.05013e-06	0.00144267	-0.695755	0.486582	1	0.409551	LOC103344931
ENSG00000260919	9.50756	-1.11752e-07	0.00144268	0.0136139	0.989138	1	0.339995	NA
ENSG00000260920	33.4774	6.18443e-06	0.00144268	1.53724	0.124235	1	2.08196	NA
ENSG00000260923	8.85925	-2.97226e-06	0.00144269	-1.06132	0.288544	1	1	NA
ENSG00000260924	34.9885	3.07549e-07	0.00144266	0.0611747	0.95122	1	1.96608	NA
ENSG00000260940	133.395	3.81734e-07	0.00144265	0.0700825	0.944128	1	0.844998	NA
ENSG00000260942	116.063	-1.09769e-06	0.00144267	-0.250665	0.802073	1	0	CAPN10-DT
ENSG00000260948	102.555	-3.38826e-06	0.00144267	-0.779883	0.43546	1	1.96608	NA
ENSG00000260949	4.67444	-8.17843e-07	0.00144269	-0.444485	0.656692	1	0	NA
ENSG00000260955	3.46089	-3.25233e-07	0.00144269	-0.193374	0.846666	1	1.28376	NA
ENSG00000260966	469.124	7.19424e-06	0.00144267	1.49378	0.135232	1	1	NA
ENSG00000260973	3.54341	6.86746e-08	0.00144269	0.0874378	0.930323	1	1.28376	NA
ENSG00000260977	14.745	-1.40094e-07	0.00144268	-0.038974	0.968911	1	1.50496	NA
ENSG00000260979	12.4063	1.59125e-06	0.00144268	0.502288	0.615465	1	1.96608	NA
ENSG00000260992	68.9651	-8.00126e-06	0.00144268	-0.105584	0.915912	1	0	NA
ENSG00000260997	244.707	-1.00878e-05	0.00144268	-1.96217	0.0497424	1	0.844998	NA
ENSG00000261000	11.0843	3.75842e-06	0.00144269	1.38729	0.165355	1	2.91167	NA
ENSG00000261002	4.37642	3.07797e-07	0.00144269	0.155725	0.876249	1	1	NA
ENSG00000261003	4.37792	3.05092e-06	0.00144269	1.39173	0.164004	1	1	NA
ENSG00000261008	28.9982	4.80628e-06	0.00144266	0.934418	0.350088	1	3.77819	LINC01572
ENSG00000261026	7.53414	-1.20962e-06	0.00144269	-0.54451	0.58609	1	1.50496	NA
ENSG00000261030	4.11456	-3.46813e-06	0.00144269	-1.68111	0.0927414	1	0	NA
ENSG00000261056	3.62715	1.23851e-06	0.00144269	0.658021	0.510524	1	0	NA
ENSG00000261061	17.1463	-2.46072e-06	0.00144268	-0.779437	0.435722	1	1.96608	NA
ENSG00000261064	15.5551	-4.69001e-06	0.00144267	-1.11296	0.265727	1	1.96608	NA
ENSG00000261067	13.3786	-1.23602e-06	0.00144269	-0.324305	0.745707	1	1	NA
ENSG00000261071	6.54531	-7.72412e-07	0.00144268	-0.268854	0.788042	1	1.50496	NA
ENSG00000261072	47.2956	-1.89357e-06	0.00144267	-0.474824	0.634912	1	2.26688	NA
ENSG00000261079	32.6768	8.62668e-07	0.00144268	-0.388155	0.697901	1	2.08196	NA
ENSG00000261087	15.6451	-7.8293e-07	0.00144269	-0.339879	0.733948	1	2.54516	NA
ENSG00000261093	3.97862	6.44543e-06	0.0014427	1.31364	0.188968	1	1	NA
ENSG00000261094	63.7956	3.99721e-06	0.00144264	0.593418	0.552901	1	0	NA
ENSG00000261096	23.2174	-1.09835e-06	0.00144267	-0.291272	0.770843	1	1.96608	NA
ENSG00000261097	3.78026	9.61885e-07	0.00144269	0.548343	0.583457	1	0	LINC00563
ENSG00000261098	143.141	2.85259e-06	0.00144267	0.706893	0.479633	1	1	NA
ENSG00000261101	46.4055	2.25446e-07	0.00144268	0.0603117	0.951907	1	2.26688	NA
ENSG00000261114	39.3448	-1.12331e-05	0.00144269	-1.85686	0.0633306	1	2.08196	NA
ENSG00000261115	14.168	-3.52828e-06	0.00144269	-1.33136	0.183071	1	1	TMEM178B
ENSG00000261123	3.31748	-3.17458e-06	0.00144269	-1.6902	0.0909891	1	0	NA
ENSG00000261126	3.94481	2.9888e-06	0.00144269	1.35488	0.175454	1	0	RBFADN
ENSG00000261131	10.5084	1.15868e-06	0.00144268	0.39768	0.690866	1	1.96608	NA
ENSG00000261135	5.50232	2.73133e-07	0.00144269	0.039165	0.968759	1	0	NA
ENSG00000261136	22.418	-2.32266e-06	0.00144267	-0.555198	0.57876	1	1	LOC105370941
ENSG00000261150	161.01	2.19801e-06	0.00144268	0.714744	0.474767	1	0.844998	EPPK1
ENSG00000261159	6.01878	7.55176e-07	0.00144269	0.400361	0.68889	1	0	NA
ENSG00000261167	85.1123	6.54974e-06	0.00144267	1.29441	0.195525	1	1	NA
ENSG00000261168	2.4406	1.30555e-06	0.00144269	1.05192	0.292834	1	0	NA
ENSG00000261173	22.5453	-1.83704e-06	0.00144267	-0.506363	0.612602	1	3.77819	NA
ENSG00000261186	5.86732	3.16575e-06	0.00144269	1.40699	0.159432	1	0	NA
ENSG00000261187	4.1421	-5.57018e-07	0.00144269	-0.257998	0.796408	1	0	NA
ENSG00000261188	18.0275	-2.1378e-06	0.00144267	-0.498929	0.61783	1	1.96608	NA
ENSG00000261202	43.8376	-5.65198e-06	0.00144268	-1.63357	0.102349	1	1.96608	LOC114841040
ENSG00000261208	23.5523	-2.30768e-06	0.00144269	-0.846432	0.397312	1	1	NA
ENSG00000261219	14.477	-1.55537e-06	0.00144268	-0.528471	0.597173	1	1	NA
ENSG00000261221	132.776	2.69154e-06	0.00144265	0.485638	0.627224	1	0.0124971	ZNF865
ENSG00000261226	4.02256	1.25126e-06	0.00144269	0.605766	0.54467	1	1	NA
ENSG00000261235	3.42476	1.53923e-06	0.00144269	0.940074	0.34718	1	0	NA
ENSG00000261236	226.805	-1.55864e-09	0.00144267	-0.00320535	0.997443	1	1	BOP1
ENSG00000261239	2.35775	-7.45689e-07	0.00144269	-0.363909	0.715926	1	0	NA
ENSG00000261242	19.2735	-6.12078e-07	0.00144268	-0.143926	0.885559	1	3.77819	NA
ENSG00000261251	11.7167	4.50505e-06	0.00144268	1.35145	0.176551	1	2.54516	NA
ENSG00000261253	3.37183	3.02058e-06	0.00144269	2.01119	0.0443054	1	1	LOC100287036
ENSG00000261270	78.6472	-7.87044e-06	0.00144268	-1.95301	0.0508187	1	0	NA
ENSG00000261286	10.9355	-4.28374e-07	0.00144268	-0.167621	0.866882	1	1.50496	ATP2C2-AS1
ENSG00000261291	3.57929	-1.73759e-06	0.00144269	-0.933579	0.350521	1	0	NA
ENSG00000261302	5.66819	4.29729e-07	0.00144269	0.187113	0.851572	1	1	LOC105371286
ENSG00000261308	17.1884	-6.24662e-08	0.00144268	-0.0185113	0.985231	1	1.96608	FIGNL2
ENSG00000261318	3.12317	-1.08766e-06	0.00144269	-0.61278	0.540022	1	1.28376	NA
ENSG00000261324	138.534	-2.47914e-05	0.00144275	-0.346316	0.729105	1	1.10888	NA
ENSG00000261326	11.6358	2.32746e-06	0.00144269	1.46178	0.143801	1	1.50496	NA
ENSG00000261334	9.65169	-4.03769e-06	0.00144269	-1.77395	0.0760717	1	1.03921	NA
ENSG00000261335	19.6321	-2.31731e-08	0.00144267	-0.000669757	0.999466	1	1	LOC105274304
ENSG00000261338	120.375	-4.91285e-06	0.00144267	-1.20827	0.226942	1	2.26688	NA
ENSG00000261341	21.8825	-4.10729e-06	0.00144268	-1.2221	0.22167	1	3.25	LOC105372440
ENSG00000261349	82.4976	2.48767e-08	0.00144269	0.0152567	0.987827	1	2.26688	NA
ENSG00000261351	84.7115	-3.16346e-06	0.00144263	0.168912	0.865866	1	1	NA
ENSG00000261359	14.0345	-6.12184e-06	0.00144269	-1.80829	0.070562	1	2.91167	PYCARD-AS1
ENSG00000261360	23.6709	-1.74423e-07	0.00144268	-0.25124	0.801629	1	3.25	NA
ENSG00000261366	84.3776	1.09955e-06	0.00144266	0.233241	0.815574	1	2.08196	MANEA-DT
ENSG00000261371	2303.65	-5.779e-07	0.00144264	-0.0917684	0.926882	1	0	PECAM1
ENSG00000261373	14.3168	-2.02646e-06	0.00144268	-0.570265	0.568498	1	2.54516	VPS9D1-AS1
ENSG00000261377	29.7996	-9.62552e-08	0.00144269	-0.0402372	0.967904	1	2.26688	NA
ENSG00000261385	3.58284	2.45238e-07	0.00144269	-0.173821	0.862006	1	1	NA
ENSG00000261386	17.4598	8.64227e-07	0.00144268	0.259228	0.795459	1	1.96608	NA
ENSG00000261396	3.408	-1.47708e-06	0.00144269	-0.812605	0.416444	1	1.28376	NA
ENSG00000261404	10.592	-3.32999e-06	0.00144268	-1.03918	0.298723	1	1	LOC101928035
ENSG00000261408	4.21538	-7.65998e-07	0.00144269	-0.341814	0.732491	1	1	TEN1-CDK3
ENSG00000261416	46.8737	-1.08568e-06	0.00144267	0.00661792	0.99472	1	1.96608	NA
ENSG00000261420	3.07611	5.33417e-07	0.00144269	0.327596	0.743218	1	1.28376	NA
ENSG00000261423	90.6536	-4.25105e-06	0.00144265	-0.645054	0.518892	1	0	TMEM202-AS1
ENSG00000261428	53.4894	7.86113e-06	0.00144267	1.6388	0.101255	1	1.96608	NA
ENSG00000261430	5.86652	-2.14582e-06	0.00144269	-1.01292	0.311097	1	0	NA
ENSG00000261431	2.74671	3.38621e-07	0.00144269	0.206471	0.836423	1	1	NA
ENSG00000261433	2.74295	3.11131e-06	0.00144269	1.7741	0.0760473	1	0	NA
ENSG00000261435	2.74999	-1.96115e-06	0.00144269	-0.998767	0.317907	1	1.28376	NA
ENSG00000261438	18.4566	-5.32037e-06	0.00144268	-2.04462	0.0408928	1	1	NA
ENSG00000261441	3.78349	-1.76997e-06	0.00144269	-0.864539	0.387292	1	0	NA
ENSG00000261448	3.96767	4.86599e-07	0.00144269	0.229507	0.818475	1	0	LOC102723692
ENSG00000261449	120.677	-3.90145e-06	0.00144267	-0.895945	0.370282	1	1.96608	NA
ENSG00000261451	21.3215	2.18594e-06	0.00144268	0.672998	0.500949	1	2.26688	NA
ENSG00000261455	65.452	-2.6059e-06	0.00144266	-0.620375	0.535011	1	1	LINC01003
ENSG00000261465	2.79732	6.54971e-07	0.00144269	0.465785	0.641369	1	1	LOC102723385
ENSG00000261468	257.25	4.15714e-06	0.00144266	1.04216	0.297337	1	1.10888	NA
ENSG00000261471	16.55	-5.66297e-06	0.00144269	-1.79381	0.072844	1	1	NA
ENSG00000261474	12.0375	-2.28372e-06	0.00144268	-0.688767	0.49097	1	1	NA
ENSG00000261476	37.6835	-2.80915e-06	0.00144268	-0.811329	0.417177	1	1.21664	NA
ENSG00000261485	37.3655	-4.69075e-06	0.00144267	-1.01456	0.310315	1	1.96608	NA
ENSG00000261488	4.79829	-2.65014e-06	0.00144269	-0.508318	0.611231	1	0	TBILA
ENSG00000261490	314.899	-2.76006e-06	0.00144266	-0.573195	0.566513	1	0.409551	NA
ENSG00000261499	8.53731	4.78292e-06	0.00144269	1.97023	0.0488123	1	1.03921	NA
ENSG00000261504	10.1725	-4.27239e-07	0.00144269	-0.16686	0.867481	1	1.50496	LINC01686
ENSG00000261505	4.50731	2.54417e-06	0.00144269	1.36945	0.170859	1	0	NA
ENSG00000261512	66.4801	5.953e-06	0.00144266	1.10271	0.270154	1	1	NA
ENSG00000261526	794.814	-5.03177e-06	0.00144263	-0.696465	0.486138	1	0.456146	NA
ENSG00000261527	5.31813	-1.04249e-06	0.00144269	-0.593117	0.553103	1	0	NA
ENSG00000261529	41.3298	-4.0119e-06	0.00144268	-1.27476	0.202392	1	2.26688	NA
ENSG00000261532	3.00278	4.39007e-07	0.00144269	0.22601	0.821194	1	1.28376	NA
ENSG00000261534	20.9535	1.25197e-06	0.00144267	0.309095	0.75725	1	1	NA
ENSG00000261537	15.5937	-1.27403e-06	0.00144268	-0.442255	0.658305	1	1.96608	NA
ENSG00000261542	45.5844	-5.29343e-05	0.00144312	-2.03624	0.0417259	1	2.08196	NA
ENSG00000261544	111.677	-1.17642e-06	0.00144269	-0.471457	0.637314	1	2.08196	NA
ENSG00000261546	31.6495	1.33645e-06	0.00144268	0.443608	0.657326	1	1.96608	NA
ENSG00000261553	4.64167	-2.486e-06	0.00144269	-1.0201	0.307682	1	0	NA
ENSG00000261556	264.045	4.35347e-07	0.00144264	0.0681884	0.945636	1	0.738635	SMG1P7
ENSG00000261557	58.7077	-3.91587e-06	0.00144268	-1.27128	0.203627	1	1.21664	NA
ENSG00000261560	138.018	-4.2504e-06	0.00144268	-1.12043	0.262531	1	0.0124971	NA
ENSG00000261575	24.155	-2.78608e-06	0.00144269	-0.935336	0.349615	1	3.25	NA
ENSG00000261582	9.92645	-4.03092e-06	0.00144268	-1.17034	0.241864	1	0	NA
ENSG00000261594	5.37511	8.57022e-07	0.00144269	0.346827	0.728721	1	1.28376	TPBGL
ENSG00000261596	50.621	-1.59876e-06	0.00144267	-0.275374	0.783029	1	1.21664	NA
ENSG00000261609	827.665	-1.9977e-06	0.00144267	-0.453065	0.650502	1	0.456146	GAN
ENSG00000261612	4.72417	9.04811e-07	0.00144269	0.40414	0.68611	1	1.28376	NA
ENSG00000261616	22.5142	-1.15054e-06	0.00144268	-0.415089	0.678077	1	2.26688	NA
ENSG00000261628	6.17686	-1.93141e-06	0.00144269	-1.27756	0.201403	1	0.339995	NA
ENSG00000261643	19.9254	8.36023e-07	0.00144268	0.235412	0.813889	1	1.96608	NA
ENSG00000261644	78.5031	-1.06385e-05	0.00144268	-1.90111	0.0572881	1	2.08196	NA
ENSG00000261645	9.66643	9.02236e-07	0.00144268	0.281691	0.77818	1	0	DISC1FP1
ENSG00000261654	16.8058	4.78725e-07	0.00144268	0.125239	0.900334	1	2.54516	NA
ENSG00000261659	6.62274	-2.25644e-06	0.00144269	-1.01543	0.309899	1	1.50496	NA
ENSG00000261662	34.1193	2.25248e-06	0.00144267	0.391033	0.695773	1	2.26688	NA
ENSG00000261684	2.72242	-1.4833e-06	0.00144269	-0.534761	0.592815	1	1	NA
ENSG00000261687	9.80705	-2.18963e-06	0.00144268	-0.727445	0.466954	1	0.339995	NA
ENSG00000261692	38.2367	2.15333e-07	0.00144269	0.133217	0.894022	1	1	NA
ENSG00000261693	8.6086	-1.4493e-06	0.00144268	-0.434177	0.66416	1	0.339995	NA
ENSG00000261703	2.42787	-1.39793e-06	0.00144269	-0.856537	0.391701	1	1.28376	LINC02168
ENSG00000261716	135.021	7.1888e-06	0.00144267	1.45283	0.146272	1	1.10888	H2BC20P
ENSG00000261732	5.29553	3.8247e-07	0.00144269	0.152918	0.878463	1	0	NA
ENSG00000261734	6.64835	-4.00199e-06	0.00144269	-1.68019	0.0929199	1	1.03921	NA
ENSG00000261736	2.88892	4.29799e-08	0.00144269	0.0243313	0.980588	1	1	NA
ENSG00000261737	27.1812	-7.14313e-06	0.00144267	-1.46541	0.142808	1	3.25	CLCA4-AS1
ENSG00000261740	7.09786	-4.16743e-07	0.00144269	-0.17931	0.857694	1	0	BOLA2-SMG1P6
ENSG00000261754	40.4354	-1.03478e-05	0.00144269	-1.19423	0.232386	1	1.96608	NA
ENSG00000261758	17.1709	-4.44195e-06	0.00144268	-1.26676	0.205241	1	2.54516	NA
ENSG00000261765	3.25431	-1.36374e-07	0.00144269	-0.0757752	0.939598	1	1	NA
ENSG00000261766	8.82172	-1.05537e-06	0.00144268	-0.386671	0.699	1	0	NA
ENSG00000261770	11.6563	-8.49529e-07	0.00144268	-0.279977	0.779495	1	1	NA
ENSG00000261773	2.52749	-5.02004e-07	0.00144269	-0.255585	0.798271	1	0	NA
ENSG00000261775	7.71979	-4.40732e-07	0.00144268	-0.502189	0.615535	1	0	NA
ENSG00000261777	16.7951	-4.71936e-06	0.00144268	-1.21323	0.225041	1	1	LOC100506083
ENSG00000261783	7.17281	-5.42628e-06	0.00144269	-2.06316	0.0390979	1	1.03921	NA
ENSG00000261794	3.22405	4.27376e-07	0.00144269	0.336391	0.736576	1	1.28376	GOLGA8H
ENSG00000261799	81.0211	-6.12445e-06	0.00144268	-1.13091	0.258092	1	2.26688	NA
ENSG00000261801	144.434	-2.17353e-05	0.00144272	-1.55941	0.118899	1	1	LOXL1-AS1
ENSG00000261804	21.21	-5.67445e-07	0.00144269	-0.217729	0.82764	1	1	NA
ENSG00000261824	92.0544	-1.66585e-05	0.00144267	-1.14658	0.251556	1	2.08196	LINC00662
ENSG00000261837	15.9372	1.27768e-06	0.00144269	0.531847	0.594832	1	1.96608	NA
ENSG00000261839	38.6163	6.69268e-07	0.00144267	0.151499	0.879582	1	1.21664	NA
ENSG00000261840	15.1745	8.00633e-07	0.00144267	0.203117	0.839043	1	1.50496	LOC730183
ENSG00000261845	4.45809	2.33836e-07	0.00144269	0.116759	0.907051	1	0	NA
ENSG00000261866	3.98644	-8.14849e-07	0.00144269	-0.482331	0.629571	1	0	NA
ENSG00000261879	45.6478	-4.62123e-05	0.00144302	1.36781	0.171371	1	2.26688	LOC100130950
ENSG00000261884	237.542	-2.86395e-06	0.00144267	-0.66175	0.508132	1	1.10888	NA
ENSG00000261888	48.9837	-2.54712e-06	0.00144268	-0.79664	0.42566	1	1	NA
ENSG00000261889	42.1407	-3.33024e-06	0.00144267	-0.316673	0.751492	1	2.08196	NA
ENSG00000261916	2.4232	1.15128e-06	0.00144269	0.77529	0.438169	1	1	NA
ENSG00000261934	9.31476	-7.52684e-06	0.0014427	-2.90636	0.00365663	1	0	PCDHGA9
ENSG00000261959	2.55053	-1.36718e-06	0.00144269	-0.774178	0.438825	1	1	NA
ENSG00000261971	93.8572	-2.71965e-06	0.00144267	-0.596239	0.551015	1	2.26688	NA
ENSG00000261996	11.8253	4.08431e-06	0.00144268	1.24905	0.211646	1	2.91167	NA
ENSG00000262001	113.898	-9.60644e-07	0.00144264	-0.134519	0.892992	1	1.96608	NA
ENSG00000262006	5.6044	-3.76726e-06	0.00144269	-1.76907	0.0768824	1	0	NA
ENSG00000262038	4.59946	7.23445e-07	0.00144269	0.329705	0.741623	1	0	NA
ENSG00000262039	8.89402	-1.51098e-06	0.00144268	-0.552628	0.580518	1	1	NA
ENSG00000262049	204.921	8.47824e-06	0.00144266	0.919003	0.358094	1	0.409551	NA
ENSG00000262050	3.20853	9.69098e-07	0.00144269	0.512654	0.608193	1	0	LOC105371592
ENSG00000262061	5.19765	-6.26388e-07	0.00144269	-0.357213	0.720932	1	0	LOC100506388
ENSG00000262074	421.884	-2.59037e-06	0.00144269	-0.963536	0.335278	1	1	SNORD3B-2
ENSG00000262089	23.1193	-4.0576e-06	0.00144268	-1.01249	0.311306	1	1	NA
ENSG00000262155	20.1646	2.94032e-07	0.00144268	-0.290372	0.771531	1	2.26688	LINC02175
ENSG00000262180	24.8442	-1.77469e-06	0.00144269	-0.641421	0.521249	1	1.96608	OCLM
ENSG00000262185	5.50628	-1.2998e-06	0.00144269	-0.497096	0.619121	1	0	LINC02861
ENSG00000262202	146.372	-3.77902e-07	0.00144269	-0.204599	0.837886	1	0.0124971	NA
ENSG00000262209	13.1924	-4.94243e-06	0.00144269	-1.61234	0.106888	1	1	PCDHGB3
ENSG00000262227	16.1758	8.14346e-05	0.00144383	0.315937	0.75205	1	2.54516	NA
ENSG00000262228	15.7222	1.27016e-06	0.00144268	0.395247	0.692661	1	1.50496	NA
ENSG00000262246	1697.51	-2.80747e-06	0.00144267	-0.714399	0.474981	1	0.68216	CORO7
ENSG00000262251	55.7877	-2.83749e-06	0.00144267	-0.634124	0.526	1	1.96608	NA
ENSG00000262265	25.4696	1.01786e-06	0.00144268	-0.587471	0.556888	1	3.25	NA
ENSG00000262312	10.511	-4.02434e-06	0.00144268	-1.17418	0.240321	1	1.50496	NA
ENSG00000262333	7.99427	2.16524e-06	0.00144269	0.797817	0.424976	1	1	NA
ENSG00000262370	48.0599	-4.60428e-07	0.00144269	-0.236935	0.812707	1	2.08196	NA
ENSG00000262380	32.0543	-2.50284e-06	0.00144268	-0.742641	0.457699	1	1.96608	NA
ENSG00000262402	13.2799	8.15562e-07	0.00144268	0.291637	0.770564	1	2.91167	NA
ENSG00000262408	2.78555	1.20994e-06	0.00144269	0.758831	0.447954	1	0	NA
ENSG00000262412	8.82018	-6.4674e-06	0.00144269	-1.8874	0.0591061	1	1.03921	NA
ENSG00000262413	2.49903	1.79561e-06	0.00144269	0.912787	0.361355	1	0	NA
ENSG00000262420	20.4659	-2.11783e-06	0.00144268	-0.651201	0.514917	1	2.26688	NA
ENSG00000262468	17.8091	1.01222e-06	0.00144267	0.236624	0.812948	1	2.26688	NA
ENSG00000262484	11.5913	2.53872e-06	0.00144268	0.889717	0.373618	1	1.96608	CCER2
ENSG00000262503	3.94906	-3.36051e-06	0.00144269	-1.59722	0.110217	1	1	NA
ENSG00000262514	31.8751	-7.34683e-06	0.00144268	-1.66302	0.0963085	1	1	NA
ENSG00000262533	2.35992	1.16806e-06	0.00144269	0.77325	0.439375	1	0	NA
ENSG00000262576	6.33044	-2.85876e-06	0.00144269	-1.28853	0.197562	1	0	PCDHGA4
ENSG00000262580	186.755	-3.11824e-06	0.00144267	-0.683613	0.49422	1	0.0124971	NA
ENSG00000262583	5.4769	1.6549e-06	0.00144269	0.696566	0.486075	1	0	NA
ENSG00000262587	16.6987	1.6709e-06	0.00144268	0.43931	0.660437	1	2.91167	LOC554206
ENSG00000262621	8.97851	-2.57091e-06	0.00144268	-0.792834	0.427875	1	1.50496	NA
ENSG00000262652	15.9961	-3.4504e-06	0.00144269	-1.35261	0.176181	1	1	NA
ENSG00000262655	81.2571	1.17531e-06	0.00144268	0.344396	0.730549	1	1	SPON1
ENSG00000262663	14.0655	7.69653e-07	0.00144269	0.296045	0.767195	1	1.50496	NA
ENSG00000262691	5.77804	-7.18074e-07	0.00144269	-0.346209	0.729186	1	1.28376	NA
ENSG00000262712	8.42903	-2.26088e-06	0.00144268	-0.747099	0.455004	1	1.03921	NA
ENSG00000262714	26.7322	-1.1618e-06	0.00144269	-0.465612	0.641493	1	2.26688	NA
ENSG00000262721	2.77521	-3.388e-06	0.00144269	-2.06727	0.0387085	1	0	NA
ENSG00000262728	8.30524	2.34667e-08	0.00144268	0.004015	0.996797	1	1	NA
ENSG00000262766	62.5893	-6.86094e-07	0.00144268	-0.188911	0.850162	1	2.26688	NA
ENSG00000262803	31.7883	1.83107e-06	0.00144268	0.558962	0.576188	1	1	NA
ENSG00000262814	12.2293	-1.36987e-06	0.00144269	-0.552823	0.580384	1	1.50496	MRPL12
ENSG00000262823	10.5986	-4.48914e-07	0.00144269	-0.201075	0.84064	1	2.54516	NA
ENSG00000262837	17.0327	6.5957e-07	0.00144268	0.188215	0.850708	1	2.91167	NA
ENSG00000262873	6.57975	-7.40084e-07	0.00144269	-0.296088	0.767163	1	1	NA
ENSG00000262879	117.107	3.30271e-06	0.00144264	0.50739	0.611881	1	2.08196	LOC101927060
ENSG00000262888	2.16356	-5.01301e-07	0.00144269	-0.292253	0.770093	1	0	NA
ENSG00000262902	11.5103	-1.31216e-06	0.00144268	-0.431863	0.665841	1	2.54516	NA
ENSG00000262903	3.14189	-5.52058e-07	0.00144269	-0.292612	0.769819	1	0	NA
ENSG00000262919	237.547	3.26509e-06	0.0014426	1.01675	0.309272	1	0.409551	CCNQ
ENSG00000262943	22.6138	-5.27117e-07	0.00144268	-0.199447	0.841913	1	3.77819	ALOX12P2
ENSG00000262966	2.92167	6.14914e-07	0.00144269	0.464074	0.642595	1	1	LOC101928266
ENSG00000262979	2.55505	7.83365e-07	0.00144269	0.48232	0.629578	1	1	NA
ENSG00000263001	930.121	-6.13311e-06	0.00144259	-0.689652	0.490413	1	0.456146	GTF2I
ENSG00000263002	67.1028	-3.85739e-06	0.00144266	-0.761166	0.446558	1	1	ZNF234
ENSG00000263004	20.6797	6.39695e-06	0.00144267	1.25404	0.209827	1	2.26688	NA
ENSG00000263006	27.8416	-9.55037e-07	0.00144269	-0.149324	0.881298	1	2.26688	ROCK1P1
ENSG00000263033	7.89911	-7.01013e-07	0.00144268	-0.463151	0.643256	1	0	NA
ENSG00000263045	3.71853	9.12357e-07	0.00144269	0.509563	0.610358	1	1.28376	NA
ENSG00000263065	8.96241	-1.84435e-07	0.00144269	-0.6018	0.547307	1	1.50496	NA
ENSG00000263069	10.121	-2.04029e-06	0.00144268	-0.742232	0.457947	1	1	RNF213-AS1
ENSG00000263072	217.553	3.09243e-06	0.00144264	0.496216	0.619742	1	1.10888	NA
ENSG00000263120	4.6598	-7.2876e-07	0.00144269	-0.353048	0.724052	1	0	NA
ENSG00000263126	18.0938	-1.75142e-06	0.00144268	-0.695618	0.486668	1	1	NA
ENSG00000263142	11.5931	-1.64654e-06	0.00144269	-0.964594	0.334748	1	1	NA
ENSG00000263155	2.88091	9.78095e-07	0.00144269	0.762409	0.445816	1	0	MYZAP
ENSG00000263165	2.43772	-3.77227e-07	0.00144269	-0.192656	0.847228	1	0	NA
ENSG00000263220	6.9023	-2.35037e-06	0.00144269	-0.964145	0.334973	1	1.50496	NA
ENSG00000263232	2.28407	1.93804e-06	0.00144269	1.27761	0.201389	1	0	NA
ENSG00000263235	8.16693	3.45079e-06	0.00144268	1.15625	0.247578	1	1	NA
ENSG00000263264	945.531	-6.89205e-07	0.00144267	-0.149818	0.880909	1	0.456146	NA
ENSG00000263266	76.901	-1.70171e-07	0.00144265	-0.0342848	0.97265	1	1.96608	NA
ENSG00000263272	8.33046	-8.30159e-07	0.00144269	-0.324647	0.745448	1	0.339995	NA
ENSG00000263276	31.2561	-3.87579e-06	0.00144267	-0.431389	0.666186	1	1.96608	NA
ENSG00000263307	17.8639	1.00143e-06	0.00144268	-0.00688347	0.994508	1	1.96608	LOC105371084
ENSG00000263316	3.05473	-4.63351e-06	0.00144269	-2.23661	0.025312	1	0	NA
ENSG00000263326	2.46151	6.21686e-07	0.00144269	0.348165	0.727716	1	0	NA
ENSG00000263327	23.7585	-2.04079e-06	0.00144267	-0.150268	0.880553	1	3.25	TAPT1-AS1
ENSG00000263335	114.029	4.36271e-06	0.00144265	0.747585	0.454711	1	2.08196	NA
ENSG00000263345	16.8645	-1.56202e-06	0.00144268	-0.543398	0.586856	1	1.50496	NA
ENSG00000263366	3.53062	1.54002e-06	0.00144269	0.884991	0.376161	1	0	NA
ENSG00000263400	5.90845	1.20145e-06	0.00144269	0.394232	0.69341	1	0	TMEM220-AS1
ENSG00000263412	15.7741	-3.34277e-06	0.00144268	-0.853587	0.393334	1	2.91167	NA
ENSG00000263417	19.0447	-4.95512e-06	0.00144268	-1.3705	0.170532	1	1	NA
ENSG00000263439	9.60478	-1.17539e-06	0.00144269	-0.62101	0.534593	1	1.03921	MIR4753
ENSG00000263456	20.7072	-3.35061e-06	0.00144269	-1.42289	0.154768	1	1	MIR5189
ENSG00000263465	2464.61	-1.62463e-06	0.00144257	-0.174386	0.861562	1	0.68216	SRSF8
ENSG00000263482	204.331	-1.15758e-05	0.00144268	-2.02452	0.0429168	1	1	NA
ENSG00000263503	6.42983	2.52625e-07	0.00144269	0.884927	0.376196	1	1.03921	NA
ENSG00000263515	3.08838	6.90455e-07	0.00144269	0.383607	0.70127	1	0	MIR548AN
ENSG00000263528	553.683	-4.11974e-07	0.00144266	-0.0854535	0.931901	1	1	IKBKE
ENSG00000263563	8.19192	1.50333e-07	0.00144268	-0.0675731	0.946125	1	0.339995	UBBP4
ENSG00000263584	6.24945	1.72843e-06	0.00144269	0.849627	0.395532	1	1	MIR4480
ENSG00000263593	4.35448	-1.98993e-06	0.00144269	-1.27832	0.201136	1	0	MIR4804
ENSG00000263597	4.84092	2.68871e-08	0.00144269	0.0107542	0.99142	1	1	MIR3936
ENSG00000263606	62.5066	-3.13641e-06	0.00144267	-0.738037	0.460492	1	1	NA
ENSG00000263627	2.58816	2.02048e-06	0.00144269	1.18115	0.237545	1	1	PPP4R1-AS1
ENSG00000263628	3.44871	-2.0738e-06	0.00144269	-1.23101	0.21832	1	1.28376	MIR3155A
ENSG00000263648	20.0004	2.20809e-06	0.00144268	0.63488	0.525507	1	2.26688	NA
ENSG00000263675	6.28226	-2.90442e-06	0.00144269	-1.11442	0.265099	1	1.50496	MIR5581
ENSG00000263693	3.80159	-1.05044e-07	0.00144269	-0.147509	0.88273	1	1	MIR3161
ENSG00000263707	3.9887	2.29047e-06	0.00144269	1.07643	0.281737	1	1	NA
ENSG00000263712	18.0211	3.97048e-07	0.00144268	0.173845	0.861987	1	2.26688	MIR4639
ENSG00000263717	4.37942	-2.27743e-07	0.00144269	-0.109964	0.912438	1	0	NA
ENSG00000263731	110.013	-1.44528e-05	0.00144267	-1.11443	0.265095	1	2.08196	NA
ENSG00000263740	1269.87	3.93185e-07	0.00144269	0.228434	0.819309	1	1	NA
ENSG00000263753	1090.4	3.08104e-06	0.00144265	0.520287	0.602863	1	0.684791	LINC00667
ENSG00000263766	12.543	8.03309e-06	0.00144268	1.96467	0.0494528	1	1.50496	NA
ENSG00000263786	9.16239	4.41815e-07	0.00144269	0.321677	0.747697	1	1	NA
ENSG00000263790	5.1965	-9.90427e-07	0.00144269	-0.537388	0.591	1	1.28376	MIR4473
ENSG00000263813	19.2842	-2.40773e-06	0.00144268	-0.974487	0.329815	1	1	MIR3679
ENSG00000263823	33.9121	-2.87113e-05	0.00144281	-0.840103	0.400851	1	2.08196	NA
ENSG00000263826	32.3145	-2.8712e-06	0.00144267	-0.705598	0.480438	1	1.21664	NA
ENSG00000263828	3.63673	4.50235e-07	0.00144269	0.3795	0.704317	1	0	MIR4439
ENSG00000263831	5.98031	-9.69298e-07	0.00144269	-0.383098	0.701647	1	1.03921	MIR378E
ENSG00000263843	73.344	-3.11168e-05	0.00144282	0.317545	0.75083	1	0	LOC100287042
ENSG00000263847	3.00697	-2.27462e-07	0.00144269	-0.124624	0.900821	1	1.28376	NA
ENSG00000263857	6.39285	-2.60973e-06	0.00144269	-0.947123	0.343576	1	1.50496	MIR4729
ENSG00000263874	101.463	-3.67862e-06	0.00144263	-1.63942	0.101126	1	2.08196	LINC00672
ENSG00000263882	2.61265	1.00884e-06	0.00144269	0.596743	0.550679	1	0	NA
ENSG00000263883	22.7588	-3.76371e-06	0.00144268	-1.08472	0.278047	1	1.96608	NA
ENSG00000263884	37.7675	-1.91574e-06	0.00144268	-0.645569	0.518559	1	2.08196	NA
ENSG00000263895	12.6728	-7.35328e-07	0.00144268	-0.215138	0.82966	1	1.50496	NA
ENSG00000263905	15.5673	1.23572e-06	0.00144268	0.426031	0.670085	1	1	NA
ENSG00000263916	9.54053	1.46422e-07	0.00144268	-0.308666	0.757576	1	1.03921	NA
ENSG00000263934	42.0452	3.07915e-06	0.00144269	1.97003	0.0488345	1	2.08196	SNORD3A
ENSG00000263941	10.8456	3.77865e-07	0.00144269	0.157568	0.874798	1	2.91167	NA
ENSG00000263956	486.643	-5.83909e-06	0.00144261	-0.685918	0.492765	1	0.684791	NBPF11
ENSG00000263968	20.4906	3.93136e-07	0.00144268	0.113021	0.910014	1	3.25	NA
ENSG00000264006	10.2996	-3.92365e-07	0.00144269	-0.215949	0.829028	1	1	AKR1C8P
ENSG00000264017	5.56698	-1.24039e-06	0.00144269	-0.555471	0.578573	1	0	NA
ENSG00000264031	8.30853	-2.12046e-06	0.00144269	-0.890384	0.373259	1	1.50496	NA
ENSG00000264049	2.79144	-3.19439e-06	0.00144269	-0.362567	0.716929	1	1.28376	MIR4737
ENSG00000264057	6.28836	-2.02567e-07	0.00144269	-0.101341	0.91928	1	1	NA
ENSG00000264070	9.43887	-4.58512e-07	0.00144269	-0.231735	0.816744	1	0	NA
ENSG00000264107	4.62709	4.32445e-08	0.00144269	0.0188185	0.984986	1	0	NA
ENSG00000264112	875.152	-2.44518e-06	0.00144267	-0.106341	0.915312	1	1	NA
ENSG00000264148	5.17274	-3.96265e-07	0.00144269	-0.167302	0.867133	1	0	NA
ENSG00000264160	2.44707	1.94973e-07	0.00144269	0.133879	0.893499	1	0	MIR4762
ENSG00000264188	4.19289	-2.60191e-06	0.00144269	-0.74232	0.457894	1	0	NA
ENSG00000264204	9.82037	2.96472e-08	0.00144269	-0.351696	0.725066	1	1	NA
ENSG00000264229	72.0819	5.0392e-05	0.00144311	-1.17044	0.241822	1	0	RNU4ATAC
ENSG00000264235	76.9263	-1.08707e-06	0.00144266	-0.211923	0.832167	1	2.26688	LOC104968399
ENSG00000264247	284.759	6.394e-06	0.00144264	0.942436	0.345969	1	1.10888	LINC00909
ENSG00000264254	3.93561	1.96308e-07	0.00144269	0.0900024	0.928285	1	1.28376	NA
ENSG00000264278	27.0006	-3.3699e-07	0.00144268	-0.117768	0.906251	1	3.77819	ZNF236-DT
ENSG00000264279	3.17847	-8.355e-07	0.00144269	-0.475235	0.63462	1	0	MIR4786
ENSG00000264281	52.5025	-3.34958e-07	0.00144268	-0.0471162	0.962421	1	1.96608	NA
ENSG00000264290	26.1595	-1.70094e-06	0.00144269	-0.0531639	0.957601	1	1	NA
ENSG00000264324	4.87283	-2.88571e-06	0.00144269	-1.1227	0.261565	1	0	NA
ENSG00000264343	24.8688	1.86621e-07	0.00144268	0.051096	0.959249	1	2.26688	NOTCH2NLA
ENSG00000264350	10.7761	5.56011e-06	0.00144269	0.831048	0.405947	1	1.50496	NA
ENSG00000264354	3.11945	8.03398e-06	0.0014427	2.28322	0.0224172	1	1.28376	MIR3134
ENSG00000264357	10.7289	-4.51431e-06	0.00144269	-1.63042	0.103013	1	2.91167	MIR4648
ENSG00000264364	3323.06	-2.86277e-05	0.00144265	-1.18692	0.235257	1	2.93177	DYNLL2
ENSG00000264371	2.78596	-1.33843e-07	0.00144269	-0.0807561	0.935636	1	1.28376	MIR4425
ENSG00000264384	15.2617	-3.83404e-06	0.00144268	-1.17929	0.238282	1	1.50496	NA
ENSG00000264419	7.51686	-3.23365e-06	0.00144269	-1.23565	0.21659	1	1.03921	MIR548AC
ENSG00000264443	3.1738	1.02871e-06	0.00144269	0.734033	0.462929	1	0	NA
ENSG00000264448	6.41751	-1.30211e-06	0.00144269	-0.589149	0.555761	1	1	NA
ENSG00000264456	9.487	-2.67884e-06	0.00144268	-0.671828	0.501693	1	0.339995	NA
ENSG00000264500	5.06369	7.61371e-07	0.00144269	0.291743	0.770483	1	0	MIR3124
ENSG00000264522	465.2	8.28465e-07	0.00144265	0.135233	0.892428	1	0.684791	OTUD7B
ENSG00000264538	320.921	3.68135e-06	0.00144259	0.835134	0.403643	1	0.409551	NA
ENSG00000264546	36.227	-1.69964e-06	0.00144268	-0.582859	0.559988	1	1.96608	NA
ENSG00000264548	11.6123	-3.12316e-06	0.00144269	-1.18821	0.234749	1	2.54516	NA
ENSG00000264559	4.1927	1.1124e-06	0.00144269	0.510597	0.609633	1	1.28376	MIR3162
ENSG00000264566	3.39951	6.51383e-07	0.00144269	0.351004	0.725586	1	0	MIR23C
ENSG00000264575	43.2916	1.77191e-06	0.00144266	0.361839	0.717472	1	1.21664	NA
ENSG00000264577	54.2788	1.1701e-06	0.00144269	0.821215	0.411524	1	2.26688	NA
ENSG00000264607	2.76453	8.00067e-07	0.00144269	0.423071	0.672243	1	0	MIR3173
ENSG00000264608	10.3345	2.58828e-07	0.00144268	0.0840075	0.93305	1	1	NA
ENSG00000264616	12.0859	6.49042e-07	0.00144269	-0.243742	0.807431	1	1	MIR4755
ENSG00000264623	2.51069	2.2724e-07	0.00144269	0.140118	0.888567	1	1	MIR4796
ENSG00000264635	68.9035	-2.03356e-06	0.00144268	-0.58883	0.555976	1	1.96608	NA
ENSG00000264653	43.9397	-6.89159e-07	0.00144268	-0.149041	0.881522	1	1.96608	MIR5194
ENSG00000264663	35.8284	-2.12975e-06	0.00144268	-0.666597	0.505029	1	1.21664	NA
ENSG00000264672	2.7965	1.47933e-06	0.00144269	0.551536	0.581267	1	0	SEPTIN4-AS1
ENSG00000264678	23.5319	-7.32839e-07	0.00144269	-0.385315	0.700004	1	1	MIR3140
ENSG00000264737	3.09692	-6.70557e-08	0.00144269	-0.0454117	0.963779	1	0	MIR4511
ENSG00000264739	42.3846	-5.92628e-06	0.00144268	-1.5881	0.112265	1	1.21664	NA
ENSG00000264743	3.10129	-9.99041e-07	0.00144269	-0.467073	0.640448	1	1	DPRXP4
ENSG00000264745	21.6594	-5.6667e-06	0.00144268	-1.6362	0.101798	1	2.26688	TTC39C-AS1
ENSG00000264754	12.407	1.19523e-06	0.00144269	-0.130332	0.896303	1	1.96608	NA
ENSG00000264757	5.87109	-3.35044e-06	0.00144269	-1.34935	0.177224	1	0	MIR3198-1
ENSG00000264764	2.94191	7.40555e-07	0.00144269	0.455666	0.64863	1	0	MIR4772
ENSG00000264772	7.75521	-2.52944e-06	0.00144268	-0.819263	0.412637	1	0	NA
ENSG00000264773	34.4322	-1.64434e-06	0.00144268	-0.472635	0.636473	1	2.08196	MIR4420
ENSG00000264792	5.71688	-1.04274e-07	0.00144269	-0.0478105	0.961867	1	1	MIR4637
ENSG00000264796	4.62782	2.15123e-06	0.00144269	0.164013	0.869721	1	0	MIR5009
ENSG00000264810	6.48109	6.14159e-07	0.00144269	0.40796	0.683303	1	1.03921	MIR4441
ENSG00000264812	4.78376	1.11175e-06	0.00144269	0.430875	0.666559	1	1	NA
ENSG00000264853	136.494	-1.67728e-06	0.00144268	-0.525902	0.598957	1	1.10888	NA
ENSG00000264862	13.8429	-1.67375e-06	0.00144269	-0.649856	0.515785	1	2.91167	NA
ENSG00000264885	88.2976	-1.21593e-06	0.00144267	-0.0348127	0.972229	1	1.96608	NA
ENSG00000264895	76.6531	3.83625e-06	0.00144266	0.762835	0.445562	1	1	NA
ENSG00000264911	4.24443	-1.33293e-06	0.00144269	-0.579311	0.562379	1	0	NA
ENSG00000264916	14.7214	7.03311e-07	0.00144268	0.0855565	0.931819	1	2.54516	NA
ENSG00000264920	34.0332	3.47088e-07	0.00144266	0.0932889	0.925674	1	1.96608	LOC102724532
ENSG00000264931	10.6535	-6.96721e-07	0.00144269	-0.325619	0.744712	1	1.50496	MIR3138
ENSG00000264940	9.28268	1.12052e-06	0.00144269	0.891605	0.372605	1	1.50496	SNORD3C
ENSG00000264943	10.1414	7.2005e-08	0.00144269	0.0162373	0.987045	1	1.96608	NA
ENSG00000264947	3.84095	3.72488e-07	0.00144269	0.249908	0.802658	1	0	MIR3181
ENSG00000264954	6.73289	7.3035e-07	0.00144269	0.305689	0.759842	1	1	PRR29-AS1
ENSG00000264964	2.4014	1.23246e-06	0.00144269	1.02531	0.305216	1	0	NA
ENSG00000264968	4.13084	-4.35077e-07	0.00144269	-0.206088	0.836722	1	1.28376	NA
ENSG00000264994	4.87127	-1.68773e-06	0.00144269	-0.803586	0.421636	1	0	SNORD92
ENSG00000265008	5.80842	-3.6107e-07	0.00144269	-0.152358	0.878904	1	1	NA
ENSG00000265018	8.17424	-2.24068e-06	0.00144269	-3.01463	0.00257291	1	0.339995	AGAP12P
ENSG00000265056	8.39235	2.36477e-06	0.00144269	-0.401817	0.687818	1	0.339995	MIR548S
ENSG00000265093	9.51406	-3.43295e-06	0.00144269	-1.3186	0.187304	1	1.03921	NA
ENSG00000265100	73.04	-5.18793e-06	0.00144268	-1.40798	0.159136	1	2.08196	NA
ENSG00000265112	2.34695	-2.3277e-06	0.00144269	-1.32524	0.185093	1	0	MIR3153
ENSG00000265123	4.9295	-1.25023e-07	0.00144269	-0.0803094	0.935991	1	1	NA
ENSG00000265134	5.97044	-1.35227e-06	0.00144269	-0.636783	0.524266	1	0	MIR3190
ENSG00000265137	8.65481	1.43747e-06	0.00144269	0.549323	0.582784	1	1	MIR3192
ENSG00000265145	13.9613	-8.98162e-06	0.0014427	-0.874378	0.381912	1	1	SNORD53
ENSG00000265148	612.16	-1.10818e-05	0.00144263	-1.42245	0.154896	1	0	TSPOAP1-AS1
ENSG00000265185	184.517	-3.06069e-07	0.00144269	-0.433451	0.664687	1	0.0124971	SNORD3B-1
ENSG00000265195	7.08059	-3.84697e-06	0.00144269	-0.690692	0.489759	1	1.50496	MIR4312
ENSG00000265206	273.262	-3.90147e-06	0.00144268	-1.13132	0.257922	1	1.10888	NA
ENSG00000265218	12.316	-3.25582e-06	0.00144269	-1.79296	0.0729796	1	1	NA
ENSG00000265241	2391.19	2.02617e-06	0.00144259	0.235766	0.813614	1	0.68216	RBM8A
ENSG00000265253	3.49861	4.51449e-07	0.00144269	0.233122	0.815666	1	1	MIR4446
ENSG00000265254	9.34073	-2.26057e-06	0.00144268	-0.656598	0.511439	1	1.03921	NA
ENSG00000265287	5.82244	2.25702e-06	0.00144269	0.983085	0.325566	1	1.28376	NA
ENSG00000265321	2.51978	-1.11696e-06	0.00144269	-0.746849	0.455155	1	0	MIR4263
ENSG00000265354	1018.96	5.84689e-06	0.00144265	0.963897	0.335098	1	0	TIMM23
ENSG00000265355	56.3311	-3.35379e-06	0.00144268	-0.936032	0.349257	1	2.26688	MIR3136
ENSG00000265393	6.05281	8.59524e-09	0.00144269	0.0697539	0.94439	1	1.50496	NA
ENSG00000265396	9.81466	-1.64917e-06	0.00144269	-0.643787	0.519713	1	1.03921	MIR3128
ENSG00000265399	9.78581	-4.66127e-07	0.00144268	-0.168118	0.86649	1	1	NA
ENSG00000265401	21.633	1.82455e-06	0.00144269	0.98833	0.322991	1	2.26688	NA
ENSG00000265413	9.35455	-3.36179e-07	0.00144269	-0.164781	0.869116	1	1.50496	NA
ENSG00000265421	3.58582	-1.69639e-06	0.00144269	-0.311595	0.755349	1	1	NA
ENSG00000265429	2.9371	4.11348e-07	0.00144269	0.240567	0.809891	1	1	MIR4782
ENSG00000265432	3.89105	-1.23884e-06	0.00144269	-0.66807	0.504089	1	0	MIR4308
ENSG00000265435	2.31261	7.89112e-07	0.00144269	0.530004	0.596109	1	0	MIR3121
ENSG00000265442	2.76264	8.04669e-07	0.00144269	0.459053	0.646196	1	1.28376	MIR3941
ENSG00000265451	4.10283	3.68417e-07	0.00144269	0.20445	0.838002	1	1.28376	NA
ENSG00000265452	5.6355	-3.73407e-06	0.00144269	-1.57619	0.114983	1	0	MIR3682
ENSG00000265458	19.5676	3.8874e-07	0.00144267	0.0982023	0.921772	1	1	NA
ENSG00000265462	8.67156	-5.02023e-06	0.00144269	-2.09308	0.0363422	1	1.50496	MIR3680-1
ENSG00000265478	2.46483	-1.64908e-06	0.00144269	-0.896243	0.370123	1	0	NA
ENSG00000265479	6.43079	-1.37892e-06	0.00144269	-0.633879	0.526159	1	1	DTX2P1-UPK3BP1-PMS2P11
ENSG00000265491	2703.37	-3.82513e-06	0.00144264	-0.615398	0.538292	1	1	RNF115
ENSG00000265496	2.91362	1.66752e-08	0.00144269	0.00785601	0.993732	1	1.28376	NA
ENSG00000265527	8.52457	-6.34978e-06	0.00144269	-2.22585	0.026024	1	1	MIR5690
ENSG00000265539	4.55402	-5.16589e-07	0.00144269	-0.0774458	0.938269	1	1	MIR3164
ENSG00000265558	13.6615	-3.73244e-06	0.00144269	-1.30039	0.193466	1	1.96608	MIR3918
ENSG00000265565	2.86445	-2.19093e-06	0.00144269	-1.15775	0.246966	1	0	MIR3143
ENSG00000265566	5.3009	-8.20142e-07	0.00144269	-0.444121	0.656955	1	0	NA
ENSG00000265574	2.53348	2.28013e-06	0.00144269	1.49373	0.135245	1	0	NA
ENSG00000265625	37.79	9.79329e-08	0.00144266	-1.15186	0.249381	1	1	NA
ENSG00000265666	60.282	-4.68725e-06	0.00144268	-1.30943	0.190388	1	2.08196	RARA-AS1
ENSG00000265681	246.653	-2.41841e-06	0.00144266	-0.505608	0.613132	1	1	RPL17
ENSG00000265692	12.8921	-3.44687e-06	0.00144269	-1.31662	0.187965	1	1	LINC01970
ENSG00000265706	13.0087	-2.96115e-06	0.00144268	-0.985772	0.324245	1	1.96608	SNORD53B
ENSG00000265713	9.53157	1.98433e-06	0.00144269	0.724015	0.469056	1	0	NA
ENSG00000265719	2.99122	-1.4397e-06	0.00144269	-0.875077	0.381532	1	0	MIR4681
ENSG00000265727	23.1377	-4.49358e-06	0.00144268	-0.0394508	0.968531	1	1.96608	NA
ENSG00000265733	22.0466	-4.73034e-06	0.00144268	-1.30335	0.192455	1	3.25	SNORA74C-1
ENSG00000265735	368.51	-2.12616e-06	0.00144268	-0.639607	0.522428	1	0.409551	NA
ENSG00000265753	7.50039	3.1065e-07	0.00144269	0.137942	0.890286	1	1	NA
ENSG00000265778	2.58229	1.25908e-06	0.00144269	0.792763	0.427916	1	1.28376	LOC101927989
ENSG00000265787	22.1272	-1.29301e-06	0.00144269	-0.793755	0.427338	1	3.25	CYP4F35P
ENSG00000265791	10.1197	-8.83144e-07	0.00144269	-0.136706	0.891263	1	1.96608	NA
ENSG00000265798	3.73181	-1.99892e-06	0.00144269	-1.13528	0.25626	1	0	NA
ENSG00000265800	3.01764	-1.70306e-06	0.00144269	-1.20309	0.228941	1	1.28376	NA
ENSG00000265801	11.0009	-1.53925e-06	0.00144269	-0.687218	0.491945	1	1	NA
ENSG00000265802	11.3207	-2.15374e-06	0.00144268	-0.726513	0.467524	1	1	NA
ENSG00000265806	29.6219	1.8348e-06	0.00144267	0.195078	0.845332	1	1.96608	MIR4292
ENSG00000265808	1037.43	-3.19783e-05	0.00144271	-0.644818	0.519045	1	1	SEC22B
ENSG00000265817	28.9754	5.9827e-06	0.00144269	2.01708	0.0436877	1	1.96608	RAD54B
ENSG00000265820	10.1903	-6.80409e-07	0.00144269	-0.300347	0.763913	1	2.54516	MIR3177
ENSG00000265828	3.71117	6.09557e-07	0.00144269	0.337637	0.735637	1	1.28376	MIR3939
ENSG00000265845	18.4852	5.36465e-07	0.00144268	0.140596	0.888189	1	1	LOC101927018
ENSG00000265871	3.33613	-4.00993e-06	0.00144269	-2.05269	0.0401023	1	1.28376	MIR3174
ENSG00000265874	9.71086	-3.42127e-06	0.00144269	-0.65339	0.513505	1	1	MIR4489
ENSG00000265879	6.66769	-1.03939e-06	0.00144269	-0.478771	0.632102	1	0.339995	MIR4748
ENSG00000265907	7.07229	-3.81915e-06	0.00144269	-2.49756	0.0125053	1	1	NA
ENSG00000265917	3.89805	1.47013e-07	0.00144269	0.0763114	0.939171	1	1.28376	MIR3685
ENSG00000265932	7.80771	1.1008e-06	0.00144269	0.436076	0.662782	1	1.03921	MIR3146
ENSG00000265936	3.06442	7.76645e-07	0.00144269	0.414089	0.678809	1	1.28376	NA
ENSG00000265942	18.3117	-1.53303e-06	0.00144268	-0.304345	0.760865	1	2.26688	NA
ENSG00000265943	5.83196	-1.77175e-06	0.00144269	-0.76945	0.441626	1	0	NA
ENSG00000265967	4.83233	1.61879e-06	0.00144269	0.704022	0.481419	1	1	NA
ENSG00000265972	69462.5	-4.01339e-06	0.00144263	-0.595288	0.551651	1	0	TXNIP
ENSG00000265975	8.09212	7.85883e-07	0.00144268	0.27454	0.78367	1	1.50496	NA
ENSG00000265981	8.47435	1.32354e-06	0.00144268	0.410466	0.681464	1	0	MIR544B
ENSG00000265982	4.00838	-8.25623e-07	0.00144269	-0.502452	0.615349	1	0	NA
ENSG00000265996	18.1539	1.37407e-06	0.00144268	0.456105	0.648314	1	2.26688	MIR3671
ENSG00000266017	2.32052	-2.48993e-06	0.00144269	-1.60862	0.107699	1	0	MIR4477B
ENSG00000266019	1537.02	-3.33803e-06	0.00144265	-0.590418	0.55491	1	1	MIR3609
ENSG00000266028	246.876	-2.19942e-06	0.00144268	-0.599095	0.549109	1	1.10888	SRGAP2
ENSG00000266038	2.57355	2.86621e-07	0.00144269	0.148445	0.881992	1	0	MIR4659A
ENSG00000266053	191.906	2.37775e-07	0.00144263	0.485634	0.627226	1	1	NDUFV2-AS1
ENSG00000266066	14.4675	-1.57403e-06	0.00144269	-0.864456	0.387337	1	2.54516	NA
ENSG00000266074	5.99548	4.25652e-07	0.00144269	0.597337	0.550283	1	0	BAHCC1
ENSG00000266088	27.6802	-5.68415e-06	0.00144268	-1.40118	0.161159	1	2.26688	NA
ENSG00000266094	11392.2	-1.65428e-06	0.00144262	-0.226597	0.820737	1	0	RASSF5
ENSG00000266097	22.8936	-2.74634e-06	0.00144269	-0.825425	0.40913	1	1.96608	MIR5192
ENSG00000266104	5.3999	-2.60089e-06	0.00144269	-1.1251	0.260545	1	0	MIR4326
ENSG00000266111	14.3576	5.79056e-07	0.00144268	0.102276	0.918538	1	2.91167	NA
ENSG00000266124	8.02243	-4.12238e-07	0.00144268	-0.145273	0.884495	1	0	MIR5587
ENSG00000266126	6.45644	1.3196e-06	0.00144269	0.419366	0.674949	1	0	NA
ENSG00000266145	16.6116	-1.14697e-06	0.00144268	-0.376466	0.706571	1	1.96608	NA
ENSG00000266173	508.165	2.82584e-06	0.00144266	0.129182	0.897214	1	0.684791	STRADA
ENSG00000266208	14.9588	-1.56276e-06	0.00144268	-0.415775	0.677575	1	1	NA
ENSG00000266222	10.2222	2.67972e-07	0.00144269	0.0883445	0.929603	1	1.50496	NA
ENSG00000266228	7.95748	-6.14084e-07	0.00144268	-0.207082	0.835946	1	0	MIR3611
ENSG00000266236	58.496	-4.45433e-06	0.00144268	-1.18602	0.235615	1	1.96608	NA
ENSG00000266237	13.2102	-2.49329e-06	0.00144268	-0.715747	0.474148	1	1	NA
ENSG00000266240	2.98452	-8.50883e-08	0.00144269	-0.0466461	0.962795	1	0	MIR5091
ENSG00000266245	8.31797	7.46421e-08	0.00144268	0.0259077	0.979331	1	1.03921	MIR4644
ENSG00000266289	4.73158	4.68132e-07	0.00144269	0.276701	0.78201	1	0	NA
ENSG00000266297	9.72867	-4.05988e-07	0.00144268	-0.13647	0.89145	1	1.03921	MIR744
ENSG00000266302	18.9014	6.211e-07	0.00144269	0.574086	0.56591	1	3.77819	NA
ENSG00000266305	3.16325	-1.3261e-06	0.00144269	-0.872823	0.38276	1	0	MIR4518
ENSG00000266308	6.01873	-5.00277e-07	0.00144269	-0.188537	0.850456	1	0.339995	NA
ENSG00000266313	3.15262	-3.60877e-07	0.00144269	-0.191859	0.847852	1	0	NA
ENSG00000266320	15.5193	-2.50571e-06	0.00144269	-0.970134	0.33198	1	2.54516	MIR3909
ENSG00000266338	783.103	-1.41677e-06	0.00144265	-0.539209	0.589743	1	1	NBPF15
ENSG00000266368	7.9592	-2.6035e-07	0.00144268	0.350351	0.726076	1	1.50496	NA
ENSG00000266370	5.89662	-6.70216e-07	0.00144269	-0.267772	0.788875	1	1	MIR3657
ENSG00000266371	13.0261	-3.30182e-07	0.00144268	-1.21334	0.225001	1	2.91167	NA
ENSG00000266378	22.7158	-2.89193e-06	0.00144268	-1.24888	0.21171	1	3.25	NA
ENSG00000266379	2.99311	3.94081e-07	0.00144269	-0.504421	0.613966	1	1.28376	NA
ENSG00000266385	4.40281	1.88719e-06	0.00144269	0.870011	0.384295	1	1	NA
ENSG00000266389	9.66614	-7.02021e-06	0.00144268	-1.87462	0.0608448	1	0	NA
ENSG00000266402	111.699	-4.16254e-06	0.00144267	-0.532757	0.594202	1	2.26688	SNHG25
ENSG00000266405	103.393	5.1736e-06	0.00144261	0.899604	0.368331	1	0	CBX3P2
ENSG00000266412	5239.08	1.37304e-06	0.00144266	0.258126	0.796309	1	1	NCOA4
ENSG00000266446	6.10386	4.31949e-07	0.00144269	0.187428	0.851325	1	1.50496	NA
ENSG00000266469	12.7216	2.73126e-06	0.00144268	0.732083	0.464118	1	2.91167	NA
ENSG00000266472	810.796	1.44975e-06	0.00144254	0.135066	0.89256	1	0	MRPS21
ENSG00000266473	8.35323	-2.93204e-07	0.00144269	-0.126545	0.8993	1	1.50496	NA
ENSG00000266490	3.93976	9.00052e-07	0.00144269	0.384763	0.700413	1	1.28376	NA
ENSG00000266498	8.08782	1.23116e-05	0.00144271	-1.01911	0.308152	1	0	NA
ENSG00000266538	17.1697	5.38456e-07	0.00144267	0.140011	0.888651	1	1.50496	NA
ENSG00000266569	3.35118	2.39532e-07	0.00144269	0.181705	0.855814	1	0	NA
ENSG00000266579	3.36152	2.00945e-06	0.00144269	1.31875	0.187252	1	0	NA
ENSG00000266589	11.6713	-2.38586e-06	0.00144269	-0.278749	0.780437	1	1.96608	MIR4512
ENSG00000266613	2.59587	1.66076e-06	0.00144269	1.18894	0.234462	1	0	NA
ENSG00000266618	18.7162	6.27362e-07	0.00144268	-0.411638	0.680605	1	1	MIR4742
ENSG00000266619	3.11935	-9.2187e-07	0.00144269	-0.639773	0.52232	1	0	MIR4642
ENSG00000266642	4.45628	-1.98388e-06	0.00144269	-0.962491	0.335803	1	0	NA
ENSG00000266644	3.78943	-1.49573e-06	0.00144269	-1.11789	0.263614	1	0	NA
ENSG00000266648	4.09517	7.13393e-07	0.00144269	0.32756	0.743244	1	1.28376	NA
ENSG00000266651	3.83132	-7.35925e-07	0.00144269	-0.335407	0.737318	1	0	NA
ENSG00000266668	13.6188	-1.11426e-06	0.00144268	-0.380667	0.70345	1	1.50496	MIR5692C2
ENSG00000266677	76.313	-1.37905e-06	0.00144268	-0.364041	0.715827	1	0	NA
ENSG00000266680	20.7886	-3.54762e-06	0.00144268	-0.892285	0.37224	1	1.96608	NA
ENSG00000266709	131.4	-1.20766e-05	0.00144268	-2.14184	0.0322061	1	1.10888	MGC12916
ENSG00000266714	2121.51	1.22339e-06	0.00144268	0.341598	0.732654	1	0	MYO15B
ENSG00000266750	3.31598	-3.41303e-06	0.00144269	-1.50536	0.132231	1	0	MIR4645
ENSG00000266751	2.59794	1.51182e-06	0.00144269	1.0177	0.30882	1	1.28376	MIR3661
ENSG00000266758	5.87428	3.14196e-08	0.00144269	0.0291463	0.976748	1	0	MIR3680-2
ENSG00000266761	3.25275	-2.412e-06	0.00144269	-1.27831	0.201141	1	0	MIR3194
ENSG00000266777	42.5719	1.92223e-06	0.00144267	0.478167	0.632532	1	2.08196	NA
ENSG00000266783	4.22393	-7.75638e-08	0.00144269	0.336635	0.736392	1	0	NA
ENSG00000266801	4.87385	6.65118e-06	0.0014427	1.46791	0.142129	1	1.28376	NA
ENSG00000266803	3.21851	3.9342e-07	0.00144269	0.20709	0.83594	1	0	NA
ENSG00000266805	8.30312	-1.87409e-06	0.00144269	-0.710543	0.477368	1	0.339995	NA
ENSG00000266835	4.65154	1.95613e-06	0.00144269	0.970633	0.331731	1	1.28376	GAPLINC
ENSG00000266844	12.1282	-3.01681e-06	0.00144268	-0.97927	0.327446	1	2.91167	NA
ENSG00000266852	19.0702	-2.96602e-06	0.00144268	-0.952103	0.341045	1	1	MIR4482
ENSG00000266865	62.3453	-9.98602e-07	0.00144266	-0.196598	0.844142	1	2.08196	NA
ENSG00000266896	21.1799	-1.83017e-06	0.00144267	-0.397047	0.691333	1	1	NA
ENSG00000266897	7.6979	2.65065e-07	0.00144269	0.071547	0.942962	1	1	NA
ENSG00000266900	44.3399	1.86938e-06	0.00144267	0.475894	0.63415	1	2.26688	NA
ENSG00000266904	44.018	2.7192e-06	0.00144267	0.589209	0.555721	1	2.08196	NA
ENSG00000266910	23.5933	6.81798e-06	0.00144268	0.992381	0.321012	1	3.77819	NA
ENSG00000266913	24.705	5.33878e-08	0.00144267	0.0123617	0.990137	1	3.77819	LINC01841
ENSG00000266916	6.63941	3.21605e-09	0.00144268	0.0939543	0.925145	1	1	ZNF793-AS1
ENSG00000266918	2.9188	-2.33323e-06	0.00144269	-1.45586	0.145432	1	0	NA
ENSG00000266921	2.89937	7.13878e-07	0.00144269	0.406925	0.684063	1	1	LOC101928063
ENSG00000266931	70.1484	3.75411e-06	0.00144267	0.910261	0.362685	1	1.96608	NA
ENSG00000266933	3.18163	1.55189e-06	0.00144269	0.771173	0.440604	1	0	NA
ENSG00000266934	5.05883	-4.42074e-06	0.00144269	-1.40088	0.161249	1	0	NA
ENSG00000266946	92.4768	-6.16068e-06	0.00144269	-0.913914	0.360762	1	1.96608	NA
ENSG00000266947	172.123	-8.50404e-06	0.00144261	-0.850981	0.39478	1	0.409551	NA
ENSG00000266957	5.44436	-2.64956e-06	0.00144269	0.0704054	0.943871	1	1.28376	NA
ENSG00000266962	104.841	-1.01345e-05	0.00144267	-0.203132	0.839032	1	2.08196	LOC108783654
ENSG00000266965	65.7203	-1.56477e-06	0.00144267	-0.361058	0.718056	1	0	NA
ENSG00000266967	41.9916	-5.49344e-07	0.00144267	-0.144863	0.884819	1	2.08196	AARSD1
ENSG00000266980	5.03037	4.2275e-07	0.00144269	0.201897	0.839997	1	0	NA
ENSG00000266983	9.02431	-6.60078e-07	0.00144268	-0.215004	0.829764	1	1	LOC100128568
ENSG00000266993	90.8006	2.37481e-06	0.00144268	0.655095	0.512407	1	1.96608	LOC105378721
ENSG00000266994	2.93129	2.32975e-08	0.00144269	0.0283366	0.977394	1	1.28376	NA
ENSG00000266998	28.505	4.83211e-07	0.00144268	0.132558	0.894543	1	3.25	NA
ENSG00000267002	84.7775	-3.90342e-06	0.00144262	-0.516627	0.605416	1	1	NA
ENSG00000267009	33.9604	-3.48763e-06	0.00144267	-0.816285	0.414337	1	2.26688	NA
ENSG00000267011	5.8953	-4.82127e-07	0.00144269	-0.22175	0.824509	1	1.28376	NA
ENSG00000267030	4.50134	1.83262e-06	0.00144269	0.813495	0.415934	1	1	NA
ENSG00000267040	53.749	-8.75972e-07	0.00144268	-0.253639	0.799775	1	1	LOC100505549
ENSG00000267041	138.549	-1.27688e-06	0.00144265	-0.157026	0.875224	1	0.0124971	ZNF850
ENSG00000267046	10.6961	9.12472e-07	0.00144268	0.332295	0.739667	1	1.50496	NA
ENSG00000267058	2.53594	-1.10112e-06	0.00144269	-0.8766	0.380704	1	1.28376	LOC100505715
ENSG00000267062	2.95927	-2.9968e-07	0.00144269	-0.156531	0.875615	1	1	NA
ENSG00000267064	5.57515	1.24937e-06	0.00144269	0.455414	0.648812	1	0	UXT-AS1
ENSG00000267074	187.63	-2.69173e-06	0.00144267	-0.61497	0.538575	1	0.409551	NA
ENSG00000267078	16.6629	-2.9779e-07	0.00144269	-0.144505	0.885102	1	2.54516	NA
ENSG00000267080	119.758	-8.6336e-06	0.00144263	-0.963521	0.335286	1	2.08196	ASB16-AS1
ENSG00000267083	5.53633	-2.02188e-06	0.00144269	-0.753131	0.451371	1	1	NA
ENSG00000267088	3.20711	-1.10763e-06	0.00144269	-0.559382	0.575901	1	1	NA
ENSG00000267090	3.21975	-1.30449e-06	0.00144269	-0.733279	0.463389	1	0	NA
ENSG00000267096	11.7337	-1.19152e-06	0.00144269	-0.512267	0.608464	1	1.50496	NA
ENSG00000267100	546.492	-1.76902e-06	0.00144265	-0.489711	0.624338	1	0.684791	ILF3-DT
ENSG00000267102	18.7399	-4.56047e-06	0.00144268	-1.10067	0.271042	1	2.26688	NA
ENSG00000267106	30.9843	9.50758e-07	0.00144267	0.242223	0.808607	1	1.96608	NA
ENSG00000267114	2.46588	1.5821e-06	0.00144269	0.828257	0.407525	1	1	NA
ENSG00000267119	7.46058	3.88976e-07	0.00144269	0.212217	0.831938	1	1.50496	NA
ENSG00000267121	771.979	9.31143e-06	0.00144264	1.26949	0.204267	1	0	LOC339192
ENSG00000267123	22.9487	-2.75883e-06	0.00144268	-0.833166	0.404751	1	3.25	SCAT1
ENSG00000267128	36.2631	-2.54568e-06	0.00144267	-0.610559	0.541492	1	2.08196	RNF157-AS1
ENSG00000267138	4.50757	2.1715e-06	0.00144269	1.19207	0.233232	1	1.28376	NA
ENSG00000267152	16.3962	-1.67897e-06	0.00144269	-0.580585	0.56152	1	1	NA
ENSG00000267160	34.3248	-1.84837e-07	0.00144267	0.082241	0.934455	1	1.96608	NA
ENSG00000267165	6.08077	1.3098e-06	0.00144269	0.268783	0.788097	1	0	NA
ENSG00000267169	38.6854	3.36898e-06	0.00144267	0.75206	0.452015	1	1.96608	LOC100507373
ENSG00000267178	22.6609	-5.89783e-06	0.00144269	-2.13351	0.0328829	1	3.25	NA
ENSG00000267185	12.3098	-1.98637e-06	0.00144268	-0.321738	0.747651	1	2.54516	NA
ENSG00000267193	2.47254	-4.75965e-07	0.00144269	-0.0438035	0.965061	1	1	NA
ENSG00000267197	6.77776	-2.13321e-06	0.00144269	-0.87081	0.383858	1	1	NA
ENSG00000267198	5.7092	6.1194e-07	0.00144269	0.313322	0.754036	1	0	NA
ENSG00000267212	8.27147	-2.54009e-06	0.00144269	-1.11685	0.264057	1	0	NA
ENSG00000267213	20.5714	1.75405e-07	0.00144268	0.0298167	0.976213	1	1	LOC400684
ENSG00000267216	92.2774	1.23196e-06	0.00144265	0.222988	0.823545	1	1	ZNF8-ERVK3-1
ENSG00000267221	12.2169	2.2461e-06	0.00144268	0.798828	0.42439	1	2.54516	C17orf113
ENSG00000267226	14.3445	-2.13806e-06	0.00144268	-0.651564	0.514682	1	2.91167	LOC101927322
ENSG00000267232	13.0991	-2.33464e-06	0.00144268	-0.678202	0.497644	1	2.91167	NA
ENSG00000267246	12.761	-3.08874e-06	0.00144268	-0.985084	0.324583	1	2.54516	NA
ENSG00000267248	8.39598	2.07704e-06	0.00144269	0.794398	0.426963	1	1	NA
ENSG00000267249	7.54497	-3.06303e-07	0.00144269	-0.118138	0.905959	1	1	NA
ENSG00000267253	9.95703	-2.39574e-06	0.00144268	-0.750015	0.453246	1	1.50496	NA
ENSG00000267254	22.493	1.36499e-06	0.00144266	-0.186368	0.852156	1	3.77819	ZNF790-AS1
ENSG00000267257	2.87244	-5.90503e-07	0.00144269	-0.372805	0.709294	1	0	NA
ENSG00000267260	2.25251	-2.45656e-06	0.00144269	-0.720346	0.471312	1	0	LOC728485
ENSG00000267263	14.9578	-2.22854e-06	0.00144268	-0.781608	0.434445	1	1.50496	NA
ENSG00000267264	3.1039	6.43293e-08	0.00144269	0.0374409	0.970133	1	1.28376	NA
ENSG00000267265	144.941	-1.96319e-06	0.00144268	-0.629041	0.529322	1	0.844998	NA
ENSG00000267270	12.497	9.05122e-07	0.00144268	0.260371	0.794578	1	1	PARD6G-AS1
ENSG00000267274	10.2626	1.69948e-06	0.00144268	0.48563	0.627229	1	1.50496	NA
ENSG00000267275	42.6312	-4.39227e-06	0.00144269	-1.46476	0.142987	1	1.21664	NA
ENSG00000267277	5.64762	-1.86041e-06	0.00144269	-0.644874	0.519009	1	1.28376	NA
ENSG00000267278	94.0988	3.77198e-06	0.00144265	0.578509	0.56292	1	2.26688	NA
ENSG00000267282	3.8667	1.75661e-06	0.00144269	0.920528	0.357297	1	0	NA
ENSG00000267283	23.5898	-3.1908e-06	0.00144267	-0.753311	0.451263	1	3.77819	NA
ENSG00000267288	10.1539	2.64322e-06	0.00144268	0.910907	0.362345	1	2.91167	LOC105371795
ENSG00000267293	2.59589	-5.73546e-07	0.00144269	-0.386279	0.69929	1	0	NA
ENSG00000267298	7.21175	-1.74755e-06	0.00144268	-0.480701	0.630729	1	0.339995	NA
ENSG00000267302	5.1568	-2.04417e-06	0.00144269	-0.834445	0.40403	1	0	RNFT1-DT
ENSG00000267308	3.73353	-5.09466e-07	0.00144269	-0.342563	0.731927	1	1.28376	NA
ENSG00000267309	23.6896	3.18459e-06	0.00144266	0.593502	0.552845	1	1	LOC728752
ENSG00000267311	3.07683	-1.43127e-05	0.00144272	-0.390793	0.69595	1	0	NA
ENSG00000267312	62.911	-9.73179e-06	0.00144266	-1.23351	0.217387	1	1	NA
ENSG00000267317	22.7986	-3.11466e-07	0.00144269	-0.124403	0.900996	1	3.25	NA
ENSG00000267321	100.655	-7.06233e-07	0.00144265	0.186362	0.852161	1	1	NA
ENSG00000267322	273.535	5.3754e-06	0.00144267	1.25297	0.210216	1	0.409551	SCARNA17
ENSG00000267334	5.76023	-2.19068e-06	0.00144269	-0.856311	0.391826	1	1.28376	NA
ENSG00000267336	3.61496	3.46939e-06	0.00144269	1.4603	0.144208	1	0	NA
ENSG00000267340	2.7745	-1.31105e-06	0.00144269	-0.70575	0.480344	1	0	NA
ENSG00000267342	3.23493	1.68042e-06	0.00144269	0.948376	0.342938	1	1	NA
ENSG00000267346	8.90585	-1.27453e-06	0.00144269	-1.00861	0.313162	1	1.03921	NA
ENSG00000267348	2.46861	1.87853e-06	0.00144269	1.14417	0.252554	1	0	GEMIN7-AS1
ENSG00000267359	24.1079	4.69628e-06	0.00144268	1.14507	0.25218	1	1.96608	NA
ENSG00000267364	74.0899	-4.61949e-06	0.00144269	-1.71458	0.0864227	1	1.96608	NA
ENSG00000267370	14.3022	2.26103e-08	0.00144268	0.0464287	0.962969	1	1	NA
ENSG00000267375	5.15743	-3.57577e-06	0.00144269	-1.70401	0.0883788	1	1	NA
ENSG00000267379	5.79219	-1.31835e-06	0.00144269	-0.522968	0.600997	1	0	NA
ENSG00000267383	9.28179	2.86191e-06	0.00144268	0.971187	0.331455	1	1.50496	NA
ENSG00000267390	3.86217	6.66597e-07	0.00144269	0.386782	0.698918	1	1.28376	NA
ENSG00000267394	2.88442	2.11318e-06	0.00144269	1.00315	0.315789	1	0	NA
ENSG00000267397	18.3913	-3.09901e-06	0.00144267	-0.787401	0.431047	1	2.26688	NA
ENSG00000267414	4.36895	-5.02962e-06	0.00144269	-2.13851	0.0324756	1	0	LOC101927943
ENSG00000267419	70.1281	-5.83477e-06	0.00144263	-0.543139	0.587034	1	1.96608	NA
ENSG00000267422	60.4312	3.43694e-06	0.00144267	0.711857	0.476554	1	1.96608	NA
ENSG00000267430	70.8044	-2.94299e-06	0.00144268	-0.769166	0.441795	1	2.26688	NA
ENSG00000267436	12.5054	-2.66461e-06	0.00144268	-0.634989	0.525436	1	1	NA
ENSG00000267440	17.5347	1.34659e-06	0.00144268	0.320211	0.748808	1	1.96608	NA
ENSG00000267454	12.7085	3.27242e-06	0.00144268	0.907791	0.363988	1	2.54516	ZNF582-AS1
ENSG00000267457	37.0909	-1.16902e-06	0.00144268	-0.344299	0.730621	1	1.21664	NA
ENSG00000267469	5.24082	5.88309e-07	0.00144269	0.225434	0.821642	1	0	NA
ENSG00000267470	3.57656	-1.5234e-06	0.00144269	-0.666231	0.505264	1	0	ZNF571-AS1
ENSG00000267472	2.27331	-1.76509e-06	0.00144269	-1.21133	0.225768	1	0	NA
ENSG00000267474	7.51777	-5.67154e-06	0.00144269	-2.06475	0.0389462	1	1	NA
ENSG00000267475	19.7636	-4.45126e-07	0.00144268	-0.123327	0.901848	1	1.96608	NA
ENSG00000267481	149.812	6.98705e-06	0.00144261	0.810247	0.417798	1	1	NA
ENSG00000267493	3.66234	1.52645e-06	0.00144269	0.721428	0.470646	1	0	NA
ENSG00000267498	5.06451	-1.06361e-06	0.00144269	-0.468084	0.639724	1	0	LOC105372352
ENSG00000267508	8.69962	1.01811e-06	0.00144269	0.555625	0.578467	1	0.339995	ZNF285
ENSG00000267519	312.791	-2.66632e-06	0.00144268	-0.999453	0.317575	1	1	NA
ENSG00000267526	9.58686	-1.73352e-06	0.00144268	-0.572444	0.567021	1	0.339995	NA
ENSG00000267534	312.937	-3.05316e-06	0.00144267	-0.757173	0.448946	1	0.738635	S1PR2
ENSG00000267541	3.24705	8.8733e-07	0.00144269	0.523806	0.600413	1	1.28376	NA
ENSG00000267546	6.95641	-2.10674e-06	0.00144269	-0.715585	0.474247	1	1.03921	NA
ENSG00000267547	4.4204	-2.33078e-06	0.00144269	-0.96322	0.335437	1	0	NA
ENSG00000267551	2.94058	3.51394e-07	0.00144269	0.196459	0.844251	1	0	LOC100996351
ENSG00000267552	2.71389	-2.49169e-06	0.00144269	-1.3015	0.193087	1	1.28376	NA
ENSG00000267554	262.365	-5.39532e-06	0.00144264	-0.829097	0.40705	1	0.844998	NA
ENSG00000267561	2.68777	-3.16308e-06	0.00144269	-1.16276	0.244926	1	1.28376	NA
ENSG00000267571	4.75334	-2.34087e-07	0.00144269	-0.176081	0.86023	1	0	NA
ENSG00000267575	55.9778	-8.76724e-06	0.00144265	-1.42085	0.15536	1	2.26688	LOC101927151
ENSG00000267583	3.39042	-9.80895e-07	0.00144269	-0.403093	0.68688	1	1.28376	NA
ENSG00000267586	7.25549	1.03749e-06	0.00144269	0.434755	0.66374	1	1.03921	LINC00907
ENSG00000267587	33.2477	-2.75041e-06	0.00144268	-0.589986	0.5552	1	2.26688	NA
ENSG00000267598	12.3635	-7.22145e-07	0.00144269	-0.304753	0.760554	1	2.54516	NA
ENSG00000267632	4.78416	-1.34833e-07	0.00144269	-0.0631355	0.949659	1	0	NA
ENSG00000267637	4.81156	-9.07363e-07	0.00144269	-0.417801	0.676093	1	1.28376	NA
ENSG00000267640	4.25663	-5.18369e-07	0.00144269	-0.313841	0.753642	1	1	NA
ENSG00000267655	72.8171	2.1473e-06	0.00144266	0.398165	0.690508	1	1.96608	NA
ENSG00000267666	10.3711	1.1424e-06	0.00144268	0.413266	0.679412	1	2.54516	NA
ENSG00000267670	8.71532	-4.85964e-07	0.00144269	-0.257197	0.797027	1	1	NA
ENSG00000267672	32.9675	-5.08896e-06	0.00144268	-1.24973	0.211398	1	1	NA
ENSG00000267676	5.21628	-5.42049e-07	0.00144269	-0.260694	0.794328	1	1	NA
ENSG00000267680	779.029	-2.97678e-05	0.00144261	-0.632193	0.527261	1	0	ZNF224
ENSG00000267682	24.7734	-2.30908e-06	0.00144267	-0.432555	0.665338	1	3.25	NA
ENSG00000267692	3.62157	-5.69354e-07	0.00144269	-0.180931	0.856422	1	1.28376	NA
ENSG00000267698	7.14884	1.56089e-07	0.00144268	-0.0276028	0.977979	1	1.03921	LOC101927572
ENSG00000267702	69.8196	-3.94861e-06	0.00144265	-0.974004	0.330055	1	1	NA
ENSG00000267710	3.39358	-2.02766e-06	0.00144269	-1.28846	0.197587	1	0	EDDM13
ENSG00000267717	10.3511	-7.82291e-06	0.0014427	-1.11219	0.266058	1	1.50496	NA
ENSG00000267731	90.582	-4.98308e-06	0.00144268	-1.43025	0.152644	1	0	NA
ENSG00000267737	2.92695	-1.72513e-06	0.00144269	-0.832569	0.405088	1	0	NA
ENSG00000267744	3.45553	1.24095e-06	0.00144269	0.782846	0.433718	1	0	NA
ENSG00000267745	10.5256	2.49125e-06	0.00144268	0.0230463	0.981613	1	2.91167	NA
ENSG00000267750	3.81972	-2.83878e-06	0.00144269	-1.14153	0.253649	1	0	NA
ENSG00000267751	8.29292	-4.17494e-07	0.00144269	-0.175687	0.86054	1	1.03921	LOC105372233
ENSG00000267757	39.2291	2.1576e-06	0.00144268	0.785564	0.432123	1	2.26688	EML2-AS1
ENSG00000267764	18.9983	-2.72363e-06	0.00144269	-1.02709	0.304377	1	3.77819	NA
ENSG00000267765	10.3368	-1.02295e-06	0.00144268	-0.35476	0.72277	1	1.96608	NA
ENSG00000267766	5.15271	1.08874e-07	0.00144269	0.0543794	0.956633	1	0	NA
ENSG00000267767	54.5451	8.5214e-07	0.00144265	-0.505232	0.613396	1	1.21664	LINC01801
ENSG00000267769	5.8643	1.00775e-06	0.00144269	0.442167	0.658368	1	0	NA
ENSG00000267783	5.15013	2.50591e-07	0.00144269	0.111704	0.911058	1	1.28376	NA
ENSG00000267787	140.407	5.34711e-06	0.00144263	0.768057	0.442453	1	1	NA
ENSG00000267796	26.054	-3.42604e-06	0.00144267	-0.853211	0.393542	1	3.25	LIN37
ENSG00000267801	2.344	-1.37475e-06	0.00144269	-1.07119	0.284085	1	1.28376	NA
ENSG00000267809	30.0606	-2.96041e-06	0.00144269	-0.981735	0.32623	1	2.26688	NA
ENSG00000267834	3.40891	4.64125e-07	0.00144269	0.206051	0.836751	1	0	NA
ENSG00000267838	7.02497	-2.00416e-06	0.00144269	-0.763332	0.445265	1	1.03921	NA
ENSG00000267855	29.0803	4.11269e-06	0.00144267	0.885303	0.375993	1	2.26688	NDUFA7
ENSG00000267858	17.6686	-4.099e-07	0.00144268	-0.128606	0.897669	1	1.96608	MZF1-AS1
ENSG00000267871	16.2855	4.77564e-06	0.00144268	0.0344026	0.972556	1	2.54516	ZNF460-AS1
ENSG00000267904	48.2771	-1.05719e-06	0.00144263	-0.152985	0.87841	1	1	NA
ENSG00000267939	4.58709	-1.55284e-06	0.00144269	-0.717048	0.473345	1	1.28376	NA
ENSG00000267940	6.04139	-5.05832e-07	0.00144268	-0.185514	0.852826	1	1.03921	NA
ENSG00000267980	9.35267	1.25412e-06	0.00144269	0.456624	0.647941	1	0	NA
ENSG00000268001	117.991	-3.8154e-06	0.00144267	-0.914436	0.360488	1	2.08196	CARD8-AS1
ENSG00000268006	10.887	-3.85642e-07	0.00144268	-0.133272	0.893978	1	2.91167	PTOV1-AS1
ENSG00000268027	601.637	-1.00071e-05	0.00144265	-1.45916	0.144521	1	0.684791	NA
ENSG00000268034	5.61797	-3.06252e-07	0.00144269	-0.178256	0.858522	1	1	NA
ENSG00000268041	29.2837	-4.73598e-07	0.00144267	-0.112984	0.910043	1	1	ERFL
ENSG00000268043	1085.81	-1.38943e-06	0.00144264	-0.223014	0.823524	1	0.521831	NBPF12
ENSG00000268047	2.88281	3.12686e-07	0.00144269	0.193014	0.846948	1	0	NA
ENSG00000268049	37.8988	-1.50083e-06	0.00144267	-0.372332	0.709646	1	2.26688	NA
ENSG00000268051	4.4524	-2.69186e-07	0.00144269	-0.136494	0.891431	1	1.28376	NA
ENSG00000268061	25.7706	4.53046e-06	0.00144267	0.968661	0.332714	1	2.26688	NAPA-AS1
ENSG00000268066	2.5409	2.21296e-06	0.00144269	1.73327	0.0830474	1	1	FMR1-AS1
ENSG00000268069	4.53111	-7.64209e-07	0.00144269	-0.327209	0.74351	1	1.28376	NA
ENSG00000268081	14.1498	-1.25397e-06	0.00144269	-0.441647	0.658745	1	1.50496	NA
ENSG00000268093	3.08489	2.68183e-06	0.00144269	1.46952	0.141691	1	0	NA
ENSG00000268112	2.45157	-1.71965e-07	0.00144269	-0.115017	0.908432	1	0	NA
ENSG00000268117	3.58636	2.82793e-07	0.00144269	0.224568	0.822316	1	0	NA
ENSG00000268119	4.43732	3.16252e-06	0.00144269	-0.112609	0.910341	1	0	LOC105372321
ENSG00000268129	20.1302	2.20248e-05	0.00144275	0.170243	0.864819	1	2.26688	LOC100289361
ENSG00000268154	50.6198	-2.88652e-06	0.00144268	-0.976239	0.328946	1	1.21664	NA
ENSG00000268182	2.44353	-1.00666e-06	0.00144269	-0.663271	0.507157	1	1.28376	SMIM17
ENSG00000268189	3.90704	2.58339e-07	0.00144269	0.144861	0.884821	1	1.28376	NA
ENSG00000268201	4.47344	-9.12874e-07	0.00144269	-0.378738	0.704882	1	0	NA
ENSG00000268204	20.3103	2.37691e-07	0.00144267	0.0609453	0.951403	1	3.77819	NA
ENSG00000268205	673.558	-5.20852e-06	0.00144261	-0.642485	0.520558	1	0	NA
ENSG00000268218	3.54704	8.53851e-07	0.00144269	-0.0999839	0.920357	1	0	NA
ENSG00000268220	12.4486	2.46661e-06	0.00144268	0.925508	0.354702	1	2.91167	NA
ENSG00000268222	38.888	-6.71704e-07	0.00144268	-0.237742	0.812081	1	2.08196	NA
ENSG00000268223	7.767	1.76403e-06	0.00144269	0.967899	0.333095	1	1.03921	ARL14EPL
ENSG00000268225	4.54355	-1.9464e-06	0.00144269	0.476484	0.63373	1	1.28376	NA
ENSG00000268262	2.70609	-1.82388e-06	0.00144269	-1.25445	0.209679	1	0	NA
ENSG00000268279	28.0607	-4.698e-06	0.00144268	-1.37638	0.168704	1	1	NA
ENSG00000268288	4.14744	-7.05627e-07	0.00144269	-0.487393	0.62598	1	1	NA
ENSG00000268350	6.74797	2.8233e-06	0.00144269	1.05687	0.290571	1	0.339995	FAM156A
ENSG00000268355	2.83773	-1.87802e-07	0.00144269	-0.047474	0.962135	1	0	NA
ENSG00000268357	8.11575	9.46035e-06	0.0014427	-0.0631025	0.949685	1	1	NA
ENSG00000268362	175.175	1.91753e-06	0.00144267	0.340613	0.733395	1	1	NA
ENSG00000268364	17.9258	3.77962e-06	0.00144267	0.87067	0.383934	1	1	NA
ENSG00000268375	12.6209	-3.97547e-07	0.00144268	-0.130829	0.89591	1	1	NA
ENSG00000268379	3.45779	6.22572e-07	0.00144269	0.540456	0.588883	1	0	NA
ENSG00000268392	3.07503	1.78104e-06	0.00144269	0.775119	0.438269	1	0	NA
ENSG00000268400	4.00421	1.84161e-07	0.00144269	0.132709	0.894424	1	0	NA
ENSG00000268403	108.224	-4.53323e-06	0.00144267	-0.995547	0.31947	1	1.96608	LOC644656
ENSG00000268433	2.70629	2.22756e-06	0.00144269	1.5964	0.1104	1	0	NA
ENSG00000268439	9.33729	-1.16809e-06	0.00144268	-0.35145	0.725251	1	0	NA
ENSG00000268471	99.9069	3.48184e-06	0.00144263	0.536313	0.591742	1	2.26688	MIR4453HG
ENSG00000268472	8.32832	-8.22861e-07	0.00144269	-0.324158	0.745819	1	0.339995	LOC100132686
ENSG00000268475	9.39455	-1.40336e-07	0.00144269	-0.0568113	0.954696	1	0	NA
ENSG00000268509	4.61314	-4.05682e-07	0.00144269	-0.17475	0.861276	1	0	NA
ENSG00000268510	6.91798	1.39401e-06	0.00144269	0.718023	0.472743	1	0.339995	NA
ENSG00000268516	30.269	-5.14767e-06	0.00144267	-1.1633	0.244707	1	3.25	LOC105372482
ENSG00000268520	9.01421	-3.94278e-06	0.00144269	-1.78952	0.0735306	1	1	NA
ENSG00000268521	26.8682	-9.56817e-08	0.00144267	-0.0219197	0.982512	1	3.77819	NA
ENSG00000268543	3.01442	-5.17899e-07	0.00144269	-0.287233	0.773934	1	1.28376	NA
ENSG00000268555	15.1786	3.89515e-06	0.00144269	-0.117374	0.906564	1	2.54516	NA
ENSG00000268565	11.5038	-4.11837e-06	0.00144269	-1.406	0.159724	1	1.50496	NA
ENSG00000268568	5.31316	1.51843e-06	0.00144269	0.736652	0.461334	1	0	NA
ENSG00000268573	106.921	5.22606e-06	0.00144266	1.01879	0.308305	1	0	NA
ENSG00000268575	248.656	-8.41864e-06	0.00144265	-0.00566018	0.995484	1	1.10888	NA
ENSG00000268581	11.2333	-6.05132e-06	0.00144269	-2.07256	0.0382131	1	2.91167	NA
ENSG00000268584	31.5126	-3.75035e-06	0.00144267	-0.578721	0.562777	1	1	NA
ENSG00000268598	2.53176	-1.24484e-06	0.00144269	-0.661901	0.508035	1	0	NA
ENSG00000268635	18.2136	-2.32334e-06	0.00144269	-0.914119	0.360654	1	1.96608	NA
ENSG00000268655	2.70956	-1.02022e-07	0.00144269	-0.188475	0.850505	1	1.28376	LOC101059948
ENSG00000268658	2.99917	1.69076e-06	0.00144269	0.950061	0.342081	1	1.28376	LINC00664
ENSG00000268670	89.6488	-4.20507e-06	0.00144267	-0.990752	0.321807	1	1	NA
ENSG00000268713	188.012	1.94966e-06	0.00144266	0.398615	0.690177	1	0.409551	NA
ENSG00000268734	9.60624	-3.27891e-06	0.00144269	-0.663282	0.50715	1	0.339995	NA
ENSG00000268743	13.7034	-1.55633e-06	0.00144268	-0.476681	0.633589	1	1	NA
ENSG00000268745	8.7438	2.21931e-06	0.00144268	1.28582	0.198506	1	1.50496	NA
ENSG00000268758	8.58166	-3.65497e-06	0.00144269	-1.34005	0.180229	1	1.03921	ADGRE4P
ENSG00000268785	12.8712	-1.79885e-07	0.00144268	-0.0572578	0.95434	1	1	NA
ENSG00000268798	45.6254	-4.87806e-07	0.00144267	-0.837689	0.402205	1	1.96608	NA
ENSG00000268804	5.55302	-1.6122e-06	0.00144269	-0.818528	0.413056	1	1.28376	NA
ENSG00000268858	116.959	-2.64193e-06	0.00144265	-0.447786	0.654308	1	2.08196	NA
ENSG00000268869	5.20539	-5.69463e-07	0.00144269	-0.296089	0.767162	1	0	NA
ENSG00000268889	6.88937	1.06537e-07	0.00144269	0.0536915	0.957181	1	0.339995	NA
ENSG00000268895	167.759	-1.66472e-06	0.00144265	-0.286921	0.774173	1	0.409551	A1BG-AS1
ENSG00000268903	2.89822	1.83726e-06	0.00144269	1.24612	0.21272	1	0	NA
ENSG00000268912	10.3859	1.85823e-06	0.00144269	0.6815	0.495555	1	1.50496	NA
ENSG00000268945	2.41443	3.94554e-07	0.00144269	0.303805	0.761276	1	0	NA
ENSG00000268947	58.3264	-3.75012e-06	0.00144268	-1.15037	0.24999	1	1.96608	NA
ENSG00000268987	13.1591	7.52884e-07	0.00144268	0.251586	0.801361	1	1	NA
ENSG00000268996	42.3219	2.61111e-06	0.00144267	0.499212	0.61763	1	1.96608	MAN1B1-DT
ENSG00000269001	203.743	4.11293e-06	0.00144268	1.26292	0.206618	1	1	NA
ENSG00000269028	87.8865	-3.82857e-06	0.00144268	-0.994681	0.319892	1	2.26688	MTRNR2L2
ENSG00000269038	12.6276	1.99024e-06	0.00144268	0.795619	0.426253	1	1.50496	NA
ENSG00000269044	106.913	-6.77898e-06	0.00144265	-1.07615	0.281859	1	2.08196	NA
ENSG00000269069	23.2321	2.60072e-06	0.00144268	0.797785	0.424995	1	3.25	NA
ENSG00000269091	5.46534	-1.51762e-06	0.00144269	-0.726765	0.46737	1	0	NA
ENSG00000269106	9.65893	-5.06723e-06	0.00144269	-1.68843	0.0913294	1	1.03921	NA
ENSG00000269176	35.4934	-6.28617e-05	0.00144334	0.0209165	0.983312	1	1.96608	NA
ENSG00000269220	260.63	5.82085e-07	0.00144262	-0.50485	0.613664	1	0.844998	LINC00528
ENSG00000269243	3.02151	-2.83073e-07	0.00144269	-0.158896	0.873751	1	0	NA
ENSG00000269246	11.7196	2.18045e-06	0.00144269	0.814339	0.415451	1	2.54516	NA
ENSG00000269293	101.996	-3.34176e-06	0.00144263	-0.474456	0.635175	1	1.96608	ZSCAN16-AS1
ENSG00000269296	4.80864	-2.48855e-06	0.00144269	-1.05573	0.291091	1	0	NA
ENSG00000269303	5.26303	-1.23236e-06	0.00144269	-0.510332	0.609819	1	0	NA
ENSG00000269313	21.4515	-2.28004e-06	0.00144268	-0.719433	0.471874	1	3.25	MAGIX
ENSG00000269318	12.3977	1.12936e-06	0.00144268	0.43355	0.664616	1	2.91167	NA
ENSG00000269335	144.01	-4.12468e-06	0.00144263	-0.611218	0.541056	1	1	IKBKG
ENSG00000269343	621.425	4.60585e-06	0.00144264	0.735544	0.462008	1	0	ZNF587B
ENSG00000269352	167.853	-2.17048e-06	0.00144267	-0.499413	0.617488	1	0.844998	NA
ENSG00000269374	35.0301	-1.13967e-06	0.00144266	-0.222153	0.824195	1	2.08196	NA
ENSG00000269378	12.8491	-3.42352e-06	0.00144269	-1.32266	0.185949	1	2.91167	NA
ENSG00000269386	22.398	9.60363e-07	0.00144266	0.180784	0.856537	1	1	RAB11B-AS1
ENSG00000269397	4.37715	2.96126e-07	0.00144269	0.148009	0.882336	1	0	NA
ENSG00000269399	35.6569	-1.49624e-06	0.00144267	-0.354501	0.722964	1	1.21664	NA
ENSG00000269404	14.3517	-3.13097e-06	0.00144269	-1.09427	0.273837	1	1.96608	SPIB
ENSG00000269439	28.4364	8.89453e-07	0.00144265	0.155325	0.876565	1	3.77819	LOC100507551
ENSG00000269444	18.5847	-1.22584e-06	0.00144268	-0.33041	0.74109	1	1.96608	NA
ENSG00000269463	9.97071	-9.56758e-07	0.00144269	-0.388073	0.697962	1	0.339995	NA
ENSG00000269473	8.12365	1.2398e-06	0.00144268	0.415189	0.678004	1	1	NA
ENSG00000269482	3.6872	-1.59818e-06	0.00144269	-0.823007	0.410504	1	0	NA
ENSG00000269514	74.3507	-1.12409e-06	0.00144267	-0.197227	0.84365	1	0	NA
ENSG00000269533	2.85829	-6.4576e-07	0.00144269	-0.37898	0.704703	1	1.28376	NA
ENSG00000269556	119.475	5.63973e-07	0.00144264	0.166287	0.867931	1	1.96608	TMEM185A
ENSG00000269560	14.0892	-1.16438e-07	0.00144268	-0.0923029	0.926457	1	1	NA
ENSG00000269570	28.0454	-3.77201e-06	0.00144268	-1.09545	0.27332	1	2.26688	NA
ENSG00000269578	71.1162	-2.28173e-08	0.00144268	-1.85617	0.0634298	1	1	NA
ENSG00000269604	6.08927	-1.38248e-06	0.00144269	-0.322665	0.746949	1	0.339995	NA
ENSG00000269609	285.347	4.0391e-06	0.00144267	0.914284	0.360567	1	0.738635	RPARP-AS1
ENSG00000269653	7.17645	-9.48011e-08	0.00144269	-0.0420771	0.966437	1	1	NA
ENSG00000269680	16.1549	3.54092e-06	0.00144267	1.00192	0.316383	1	2.54516	NA
ENSG00000269688	168.701	-3.19395e-06	0.00144267	-0.755153	0.450157	1	0.409551	NA
ENSG00000269693	23.736	-1.0826e-07	0.00144267	-0.0236866	0.981103	1	1.96608	NA
ENSG00000269696	2.6086	1.83443e-06	0.00144269	1.19749	0.231114	1	0	NA
ENSG00000269713	423.632	-1.36265e-05	0.00144269	-0.840394	0.400687	1	0.844998	NBPF9
ENSG00000269743	261.058	-4.0189e-06	0.00144263	-0.579311	0.562379	1	1	SLC25A53
ENSG00000269755	4.38064	2.36244e-06	0.00144269	1.0454	0.29584	1	0	NA
ENSG00000269794	3.49757	-2.49887e-06	0.00144269	-1.29531	0.195215	1	0	NA
ENSG00000269800	23.9509	7.2276e-06	0.00144268	1.79073	0.0733364	1	3.77819	NA
ENSG00000269802	6.2959	8.81567e-07	0.00144268	-0.607922	0.543239	1	0.339995	NA
ENSG00000269814	2.82179	-9.56666e-07	0.00144269	-0.518813	0.603891	1	0	NA
ENSG00000269815	5.54259	8.23778e-07	0.00144269	0.328312	0.742676	1	0	NA
ENSG00000269821	181.686	-6.54961e-06	0.00144268	-1.47324	0.140688	1	0.409551	KCNQ1OT1
ENSG00000269825	211.634	-8.91224e-06	0.00144263	-1.08465	0.278079	1	1	NA
ENSG00000269834	21.0468	1.10866e-06	0.00144268	0.338495	0.73499	1	1	ZNF528-AS1
ENSG00000269837	176.73	1.16848e-06	0.00144265	0.201875	0.840014	1	0.844998	NA
ENSG00000269846	5.22396	-1.92751e-06	0.00144269	-1.19807	0.230891	1	0	NA
ENSG00000269858	608.241	-5.06913e-06	0.00144267	-1.04075	0.29799	1	0.684791	EGLN2
ENSG00000269867	5.27467	-1.09247e-06	0.00144269	-0.560781	0.574947	1	1	NA
ENSG00000269886	2.42269	-7.25099e-08	0.00144269	-0.0496954	0.960365	1	1.28376	NA
ENSG00000269889	6.04338	-1.27146e-07	0.00144268	-0.0452599	0.9639	1	1.03921	NA
ENSG00000269890	14.8807	-1.07789e-06	0.00144268	-0.361795	0.717506	1	2.54516	NA
ENSG00000269892	3.3858	2.29668e-06	0.00144269	1.12657	0.259923	1	0	NA
ENSG00000269893	1999.79	4.43052e-06	0.00144266	0.79915	0.424204	1	0	SNHG8
ENSG00000269894	7.0611	-9.34836e-07	0.00144268	-0.297143	0.766358	1	1.50496	NA
ENSG00000269895	2.82949	1.10426e-06	0.00144269	-1.30367	0.192347	1	0	NA
ENSG00000269896	11.6669	1.32726e-06	0.00144269	0.5752	0.565156	1	1	LOC100129534
ENSG00000269899	2.88761	1.16896e-07	0.00144269	0.0632988	0.949529	1	0	NA
ENSG00000269902	17.3448	-9.78831e-07	0.00144269	-0.526342	0.598651	1	1	NA
ENSG00000269903	3.95895	2.8206e-06	0.00144269	1.28739	0.197959	1	0	NA
ENSG00000269904	9.68956	-2.05297e-06	0.00144268	-0.703608	0.481677	1	1.03921	MAP2K4P1
ENSG00000269906	18.9709	-1.04037e-05	0.00144268	-1.98854	0.046752	1	3.77819	NA
ENSG00000269918	35.0168	-1.94253e-06	0.00144267	-0.538492	0.590237	1	1.96608	NA
ENSG00000269919	57.7815	-9.56473e-06	0.00144269	-2.36685	0.01794	1	1.96608	NA
ENSG00000269921	28.7903	-3.55937e-06	0.00144266	-0.594989	0.551851	1	2.26688	NA
ENSG00000269924	8.86406	-9.2391e-06	0.0014427	-0.59852	0.549493	1	0.339995	NA
ENSG00000269925	24.4276	-4.72704e-06	0.00144268	-1.34344	0.179129	1	1	NA
ENSG00000269926	13.0937	-4.3646e-06	0.00144269	-1.39029	0.164442	1	1.50496	NA
ENSG00000269927	35.1265	-4.31966e-06	0.00144268	-0.801953	0.42258	1	1.96608	NA
ENSG00000269929	152.846	3.55972e-06	0.00144266	-0.249429	0.803029	1	0.409551	NA
ENSG00000269934	7.36276	-2.21371e-06	0.00144269	-0.763527	0.445149	1	1.03921	NA
ENSG00000269938	18.8789	-4.36033e-06	0.00144268	-1.25452	0.209655	1	1	NA
ENSG00000269939	19.2231	4.31074e-06	0.00144267	1.64583	0.0997985	1	2.26688	NA
ENSG00000269940	127.509	-1.00029e-06	0.00144266	-0.699535	0.484218	1	0	NA
ENSG00000269944	14.3119	1.26136e-06	0.00144268	-0.942849	0.345758	1	1	NA
ENSG00000269946	4.32829	1.5934e-06	0.00144269	0.659235	0.509745	1	0	NA
ENSG00000269947	2.77103	1.49301e-06	0.00144269	0.814397	0.415417	1	0	NA
ENSG00000269949	3.67505	-5.80118e-07	0.00144269	-0.255882	0.798042	1	1	NA
ENSG00000269951	73.3689	-2.7775e-06	0.00144267	-0.641159	0.521419	1	1	NA
ENSG00000269952	68.6628	-9.2164e-06	0.00144268	-1.10856	0.267619	1	0	NA
ENSG00000269954	3.05321	1.70043e-06	0.00144269	1.29023	0.196972	1	0	NA
ENSG00000269958	166.149	-1.37444e-06	0.00144265	-0.481974	0.629825	1	0.844998	NA
ENSG00000269961	3.45393	-5.1828e-08	0.00144269	-0.0246022	0.980372	1	1.28376	NA
ENSG00000269964	5.66643	3.00783e-06	0.00144269	1.51098	0.130793	1	0	MEI4
ENSG00000269967	47.0916	-2.12177e-06	0.00144268	-0.596557	0.550803	1	1	NA
ENSG00000269968	24.0834	1.25523e-06	0.00144269	0.478864	0.632035	1	1.96608	NA
ENSG00000269971	12.0468	-1.54041e-07	0.00144269	-0.29301	0.769514	1	2.54516	NA
ENSG00000269973	66.0312	-6.53183e-07	0.00144267	-0.36798	0.712888	1	2.08196	NA
ENSG00000269974	12.106	-7.03124e-07	0.00144268	-0.297145	0.766356	1	1	NA
ENSG00000269980	2.57265	6.86644e-07	0.00144269	0.421999	0.673026	1	1.28376	NA
ENSG00000269981	4.17133	1.70216e-07	0.00144269	0.139699	0.888898	1	1.28376	NA
ENSG00000269982	5.10447	-1.09581e-06	0.00144269	-0.437733	0.66158	1	1.28376	NA
ENSG00000269983	6.49111	7.36516e-07	0.00144269	-0.249137	0.803255	1	0	NA
ENSG00000269984	2.25048	9.37992e-07	0.00144269	0.584271	0.559038	1	0	NA
ENSG00000269997	19.8916	-1.89455e-06	0.00144267	-0.486862	0.626356	1	3.25	NA
ENSG00000270006	8.29322	3.68097e-07	0.00144268	0.124905	0.900599	1	1.50496	LOC101928659
ENSG00000270012	59.3992	2.33947e-06	0.00144267	0.449791	0.652861	1	2.08196	NA
ENSG00000270015	144.35	-3.26547e-06	0.00144267	-1.12215	0.261797	1	0.0124971	NA
ENSG00000270019	20.8257	2.78875e-07	0.00144267	-0.0108845	0.991316	1	1.96608	NA
ENSG00000270020	3.26924	-3.18451e-07	0.00144269	-0.187285	0.851437	1	0	NA
ENSG00000270021	7.87743	1.56221e-06	0.00144269	0.584448	0.558919	1	1.03921	NA
ENSG00000270022	81.3349	-2.0733e-06	0.00144268	-0.718263	0.472595	1	2.08196	NA
ENSG00000270025	2.31474	6.5311e-07	0.00144269	0.442403	0.658198	1	0	NA
ENSG00000270028	2.82431	1.14369e-06	0.00144269	0.658214	0.510401	1	0	NA
ENSG00000270031	8.11067	-3.38607e-07	0.00144268	0.114619	0.908747	1	0	NA
ENSG00000270039	10.9428	1.74148e-07	0.00144268	-0.164936	0.868994	1	1.50496	NA
ENSG00000270040	4.13847	-3.23589e-06	0.00144269	-1.55254	0.120534	1	0	NA
ENSG00000270048	5.38963	7.13596e-07	0.00144269	0.278708	0.780469	1	0	NA
ENSG00000270049	33.6719	-2.56608e-06	0.00144267	-0.643744	0.519742	1	1.21664	LOC101927837
ENSG00000270055	325.512	-8.55024e-07	0.00144266	-0.18035	0.856878	1	0.844998	NA
ENSG00000270060	76.6601	-1.34921e-06	0.00144268	-0.388626	0.697553	1	0	NA
ENSG00000270061	14.6063	-3.73917e-06	0.00144268	-1.08354	0.278569	1	2.54516	NA
ENSG00000270062	138.573	1.29298e-05	0.00144265	1.82885	0.0674215	1	1.10888	NA
ENSG00000270069	172.196	-1.88089e-06	0.00144268	-0.627815	0.530125	1	0.0124971	NA
ENSG00000270072	8.65812	-9.57248e-07	0.00144269	0.0872729	0.930455	1	0	NA
ENSG00000270076	5.99147	-1.2475e-06	0.00144268	-0.3479	0.727915	1	0	NA
ENSG00000270077	8.9126	-1.16346e-06	0.00144268	-0.391891	0.695139	1	1.50496	NA
ENSG00000270083	59.5804	-4.00525e-06	0.00144268	-1.04525	0.29591	1	2.26688	NA
ENSG00000270084	4.80757	2.03874e-06	0.00144269	0.905504	0.365199	1	0	NA
ENSG00000270091	5.04479	-2.8836e-06	0.00144269	-1.35382	0.175795	1	1	NA
ENSG00000270095	7.98317	-5.0725e-06	0.00144269	-1.96776	0.049096	1	0.339995	NA
ENSG00000270096	31.8221	-8.41723e-07	0.00144266	-0.31425	0.753331	1	1.21664	NA
ENSG00000270100	8.67938	-1.97643e-06	0.00144269	-0.920027	0.357559	1	0.339995	NA
ENSG00000270106	4.74776	2.63619e-06	0.00144269	1.14603	0.251785	1	0	TSNAX-DISC1
ENSG00000270108	98.9225	-2.86477e-06	0.00144267	-0.720855	0.470999	1	1	NA
ENSG00000270115	20.2722	-1.92878e-06	0.00144268	-0.476901	0.633433	1	1	NA
ENSG00000270116	65.8938	-3.48155e-08	0.00144267	-0.274917	0.78338	1	2.26688	NA
ENSG00000270117	11.4846	-2.27585e-06	0.00144268	-0.729128	0.465923	1	1.50496	NA
ENSG00000270127	63.9945	2.09808e-06	0.00144269	0.900144	0.368043	1	2.08196	NA
ENSG00000270130	8.43344	-4.39768e-06	0.00144269	-1.50742	0.131704	1	1.03921	NA
ENSG00000270133	4.82726	-4.13783e-07	0.00144269	-0.159937	0.872931	1	0	NA
ENSG00000270135	18.4187	-4.75545e-07	0.00144266	-0.165769	0.868339	1	2.26688	NA
ENSG00000270137	12.7435	2.10075e-06	0.00144268	0.775023	0.438326	1	1.50496	NA
ENSG00000270140	30.1277	-4.09254e-06	0.00144268	-1.19104	0.233638	1	3.25	NA
ENSG00000270141	5.84773	-3.32198e-06	0.00144269	-1.37355	0.169582	1	1.28376	NA
ENSG00000270149	2.84024	-2.09788e-06	0.00144269	-1.16266	0.244969	1	0	NA
ENSG00000270157	290.244	-3.23101e-06	0.00144265	-0.543555	0.586748	1	0.844998	NA
ENSG00000270164	4.70289	3.75797e-07	0.00144269	0.165146	0.868829	1	0	LINC01480
ENSG00000270165	7.7585	8.10423e-07	0.00144269	0.419347	0.674963	1	0	NA
ENSG00000270170	706.398	8.45352e-06	0.00144263	1.13336	0.257064	1	0	NCBP2AS2
ENSG00000270175	25.5956	-4.41377e-06	0.00144267	-1.04667	0.295253	1	3.25	NA
ENSG00000270177	48.381	-5.11712e-06	0.00144268	-1.27313	0.202971	1	2.26688	NA
ENSG00000270179	8.67317	-2.19759e-06	0.00144269	-0.837617	0.402246	1	0.339995	NA
ENSG00000270194	36.9158	-1.37643e-06	0.00144265	0.0523919	0.958216	1	1.96608	LOC152048
ENSG00000270195	32.3854	5.25072e-06	0.00144268	1.34889	0.177372	1	1	NA
ENSG00000270210	3.17453	-4.62211e-06	0.00144269	-2.30348	0.0212519	1	0	NA
ENSG00000270231	847.353	2.83133e-07	0.00144265	-1.60807	0.10782	1	0.521831	NBPF8
ENSG00000270240	4.35278	-3.56449e-07	0.00144269	-0.192507	0.847345	1	0	NA
ENSG00000270277	45.3464	7.4976e-05	0.00144363	0.796457	0.425766	1	1	NA
ENSG00000270332	4.9512	9.06992e-07	0.00144269	0.407784	0.683432	1	0	SMC2-AS1
ENSG00000270344	133.376	-1.03181e-06	0.00144265	-0.183462	0.854435	1	0.844998	NA
ENSG00000270361	35.5337	-3.27425e-06	0.00144268	-0.975001	0.32956	1	2.26688	NA
ENSG00000270362	10.092	1.05414e-06	0.00144268	0.482138	0.629708	1	2.91167	HMGN3-AS1
ENSG00000270379	133.163	-2.65921e-06	0.00144268	-0.835321	0.403537	1	1	HEATR9
ENSG00000270381	4.35988	-4.36768e-07	0.00144269	-0.010341	0.991749	1	0	NA
ENSG00000270392	3.45084	-5.64333e-07	0.00144269	-0.275676	0.782797	1	1.28376	PFN1P2
ENSG00000270393	11.0358	5.09646e-06	0.00144268	1.9271	0.0539673	1	1	NA
ENSG00000270419	11.3759	8.78982e-07	0.00144268	0.0438553	0.96502	1	1	CAHM
ENSG00000270426	18.5094	-2.29695e-06	0.00144267	-0.583311	0.559684	1	2.26688	NA
ENSG00000270427	2.96238	2.35895e-06	0.00144269	1.23076	0.218411	1	1	NA
ENSG00000270441	74.2873	1.35929e-05	0.00144268	1.60564	0.108353	1	2.08196	NA
ENSG00000270474	2.92807	6.64405e-07	0.00144269	0.560531	0.575117	1	0	NA
ENSG00000270503	4.43844	-3.89729e-07	0.00144269	-0.16518	0.868802	1	0	NA
ENSG00000270532	2.7007	-2.35771e-06	0.00144269	-1.18379	0.236496	1	1.28376	NA
ENSG00000270550	9.50378	2.36938e-06	0.00144269	0.975274	0.329424	1	1.03921	NA
ENSG00000270557	3.11806	4.34045e-07	0.00144269	0.215637	0.82927	1	0	NA
ENSG00000270558	6.52225	-1.2847e-06	0.00144268	-0.445023	0.656303	1	0.339995	NA
ENSG00000270562	9.52308	-8.89746e-08	0.00144269	-0.0349426	0.972126	1	0	NA
ENSG00000270571	2.98225	-1.39031e-08	0.00144269	-0.0234446	0.981296	1	1	NA
ENSG00000270574	31.9221	-1.15972e-05	0.00144268	0.0784176	0.937496	1	2.26688	NA
ENSG00000270580	15.7688	-5.06956e-05	0.00144312	1.00796	0.313474	1	1.50496	PKD1P6-NPIPP1
ENSG00000270589	178.297	-7.97118e-07	0.00144268	-0.218708	0.826877	1	1	NA
ENSG00000270605	38.6185	-1.35777e-06	0.00144266	-0.279732	0.779684	1	2.26688	NA
ENSG00000270607	2.43608	-1.56481e-06	0.00144269	-0.898038	0.369165	1	0	NA
ENSG00000270629	344.465	-6.70024e-06	0.00144263	-0.951248	0.341478	1	0.409551	NBPF14
ENSG00000270638	30.393	5.23887e-07	0.00144267	0.380875	0.703296	1	3.25	NA
ENSG00000270640	119.118	-6.30589e-06	0.00144268	-1.52242	0.127903	1	1.96608	NA
ENSG00000270641	30.0765	1.93191e-06	0.00144268	0.570482	0.568351	1	1	TSIX
ENSG00000270647	894.723	2.42627e-06	0.00144249	0.188343	0.850608	1	1	TAF15
ENSG00000270659	13.0782	4.40434e-07	0.00144268	0.154791	0.876986	1	2.54516	NA
ENSG00000270673	28.69	-2.53249e-06	0.00144267	-0.561697	0.574322	1	1	YTHDF3-AS1
ENSG00000270681	1102.17	1.34478e-06	0.00144268	0.450354	0.652455	1	0.521831	NA
ENSG00000270689	3.30576	1.60046e-06	0.00144269	0.774753	0.438485	1	0	NA
ENSG00000270696	86.1943	-8.56756e-06	0.00144264	-1.19612	0.231649	1	1	NA
ENSG00000270704	43.5285	1.66898e-06	0.00144266	-0.251235	0.801633	1	1	NA
ENSG00000270722	78.4678	-3.00659e-06	0.00144268	-0.779424	0.43573	1	2.26688	RNVU1-31
ENSG00000270761	7.81903	-1.00273e-07	0.00144268	-0.0332235	0.973496	1	1.50496	NA
ENSG00000270765	3.19179	2.23736e-06	0.00144269	1.14575	0.251897	1	0	GAS2L2
ENSG00000270781	5.00861	1.48938e-06	0.00144269	1.18537	0.235873	1	1.28376	NA
ENSG00000270802	3.63752	6.521e-07	0.00144269	0.332745	0.739327	1	1	NA
ENSG00000270804	25.5299	-3.50455e-06	0.00144267	-0.816731	0.414082	1	3.25	NA
ENSG00000270820	54.9736	-1.22986e-05	0.00144268	-0.915321	0.360023	1	2.08196	NA
ENSG00000270863	4.74064	6.8304e-07	0.00144269	0.354364	0.723066	1	0	NA
ENSG00000270872	4.67911	6.41003e-07	0.00144269	0.349853	0.726449	1	0	NA
ENSG00000270878	36.706	3.16603e-06	0.00144266	0.647015	0.517622	1	1.96608	NA
ENSG00000270883	4.36458	-6.56421e-07	0.00144269	-0.335098	0.737551	1	0	NA
ENSG00000270885	3.30957	5.85964e-07	0.00144269	0.4034	0.686654	1	0	RASL10B
ENSG00000270894	14.0504	3.49323e-06	0.00144268	0.941455	0.346472	1	1.96608	NA
ENSG00000270917	3.07007	1.30503e-06	0.00144269	0.603935	0.545887	1	0	NA
ENSG00000270953	3.13974	-6.33553e-07	0.00144269	-0.356059	0.721796	1	0	NA
ENSG00000270956	25.6093	-3.39641e-06	0.00144267	-0.73694	0.461159	1	1.96608	NA
ENSG00000270959	10.4424	-1.79975e-06	0.00144268	-0.515397	0.606275	1	1	LPP-AS2
ENSG00000270964	27.3868	-3.94617e-06	0.00144265	-0.700999	0.483304	1	1.96608	NA
ENSG00000270972	8.89716	1.55316e-06	0.00144269	0.560174	0.575361	1	1.50496	NA
ENSG00000270977	6.1349	-1.61151e-06	0.00144269	-0.684997	0.493346	1	1.03921	NA
ENSG00000270987	3.01964	-7.54619e-08	0.00144269	-0.0431022	0.96562	1	1	NA
ENSG00000270988	5.97583	-9.9235e-07	0.00144269	-0.321853	0.747564	1	1.03921	NA
ENSG00000271011	10.5552	-3.43296e-06	0.00144268	-0.992238	0.321082	1	1.96608	NA
ENSG00000271013	6.28252	-4.60256e-07	0.00144269	-0.208256	0.835029	1	1.03921	NA
ENSG00000271020	3.65429	-4.10356e-06	0.00144269	-1.73867	0.0820933	1	0	NA
ENSG00000271092	5.2523	-2.58036e-06	0.00144269	-1.09803	0.27219	1	0	TLCD4-RWDD3
ENSG00000271105	5.10875	2.72837e-06	0.00144269	1.04883	0.294255	1	1.28376	NA
ENSG00000271109	158.052	-1.88073e-08	0.00144265	-0.0162338	0.987048	1	0.844998	NA
ENSG00000271122	124.672	-4.45958e-06	0.00144265	-0.766469	0.443398	1	1	LOC101930085
ENSG00000271128	2.82736	-1.2072e-06	0.00144269	-0.671006	0.502217	1	1	NA
ENSG00000271141	14.1594	1.72908e-06	0.00144267	0.429943	0.667237	1	1.96608	NA
ENSG00000271147	38.355	9.81641e-08	0.00144267	-0.159537	0.873245	1	1.21664	NA
ENSG00000271151	4.05258	-1.20039e-06	0.00144269	-0.549302	0.582799	1	0	NA
ENSG00000271155	10.2321	-3.46771e-06	0.00144268	-0.928974	0.352903	1	1.96608	NA
ENSG00000271204	615.619	-3.19893e-06	0.00144268	-0.99027	0.322042	1	0	NA
ENSG00000271254	189.756	-2.71166e-06	0.00144267	-0.575346	0.565057	1	1.10888	LOC102724250
ENSG00000271268	15.1218	-2.37423e-06	0.00144269	-0.889383	0.373798	1	1.96608	NA
ENSG00000271270	6.84495	-2.9731e-07	0.00144269	-0.142791	0.886456	1	0.339995	TMCC1-AS1
ENSG00000271283	4.67255	-4.94118e-07	0.00144269	-0.254733	0.79893	1	0	NA
ENSG00000271314	3.06531	-7.6062e-07	0.00144269	-0.459103	0.64616	1	1	NA
ENSG00000271321	3.52029	-2.36273e-06	0.00144269	-0.911602	0.361978	1	0	CTAGE6
ENSG00000271335	38.8767	5.21312e-06	0.00144267	0.919965	0.357591	1	1.21664	NA
ENSG00000271344	2.84469	1.52035e-06	0.00144269	0.940065	0.347184	1	0	NA
ENSG00000271347	103.754	-5.68384e-06	0.00144264	-0.879875	0.378927	1	1	NA
ENSG00000271361	34.2181	-4.01211e-06	0.00144267	-0.991736	0.321327	1	1	NA
ENSG00000271380	36.7021	6.69807e-06	0.00144267	1.27699	0.201605	1	2.08196	LOC101928120
ENSG00000271382	2.51079	-2.64115e-07	0.00144269	0.11646	0.907288	1	1.28376	NA
ENSG00000271383	1701.92	1.5088e-05	0.00144269	2.53626	0.0112043	1	1	NBPF19
ENSG00000271387	12.3478	-1.97542e-06	0.00144268	-0.766174	0.443573	1	1	NA
ENSG00000271392	2.47946	1.87994e-06	0.00144269	1.07047	0.284408	1	0	NA
ENSG00000271394	184.932	-3.20799e-07	0.00144268	-0.0999187	0.920409	1	0.409551	NA
ENSG00000271398	3.55989	1.32257e-06	0.00144269	0.821411	0.411412	1	0	NA
ENSG00000271425	109.452	6.61013e-06	0.00144267	1.2773	0.201496	1	1	NBPF10
ENSG00000271427	3.13517	5.08268e-07	0.00144269	0.267378	0.789179	1	0	NA
ENSG00000271447	53.2099	7.35964e-06	0.00144269	1.39392	0.163341	1	1.96608	MMP28
ENSG00000271452	8.4566	-1.52573e-06	0.00144268	-0.521454	0.602051	1	0.339995	NA
ENSG00000271503	21678.3	-1.3598e-06	0.00144266	-0.261455	0.793742	1	0.68216	CCL5
ENSG00000271533	109.229	6.11067e-06	0.00144268	0.646887	0.517705	1	2.08196	NA
ENSG00000271538	2.8491	-3.75558e-07	0.00144269	-0.232606	0.816068	1	0	NA
ENSG00000271551	7.09576	1.00209e-06	0.00144269	0.444367	0.656777	1	1	NA
ENSG00000271553	7.24804	1.67725e-06	0.00144269	0.709838	0.477805	1	1.50496	NA
ENSG00000271576	9.10435	1.07571e-06	0.00144268	0.321341	0.747952	1	0.339995	NA
ENSG00000271590	2.92552	-9.01509e-07	0.00144269	-0.724325	0.468866	1	1	NA
ENSG00000271601	1037.16	-1.208e-05	0.00144268	-1.24661	0.212542	1	0.521831	LIX1L
ENSG00000271605	9.44745	-7.0597e-07	0.00144269	-0.266233	0.79006	1	1	MILR1
ENSG00000271614	155.476	-2.70299e-06	0.00144267	-0.650263	0.515522	1	0.844998	ATP2B1-AS1
ENSG00000271631	2.98737	-1.58739e-06	0.00144269	-0.764784	0.4444	1	1.28376	NA
ENSG00000271643	4.04889	-2.52229e-06	0.00144269	-1.08948	0.275943	1	0	NA
ENSG00000271646	125.605	-5.59328e-06	0.00144265	-0.891669	0.37257	1	0	NA
ENSG00000271699	6.89271	3.16334e-07	0.00144269	0.124241	0.901125	1	0	NA
ENSG00000271714	4.65806	-1.37791e-06	0.00144269	-0.967751	0.333169	1	0	NA
ENSG00000271716	7.35397	3.46956e-06	0.00144269	1.21682	0.223671	1	1.50496	NA
ENSG00000271717	9.99886	4.17844e-07	0.00144269	0.175149	0.860962	1	1.50496	NA
ENSG00000271725	2.27201	-8.19378e-08	0.00144269	-0.0462756	0.963091	1	0	NA
ENSG00000271727	5.17667	-1.14091e-06	0.00144269	-0.4898	0.624276	1	0	NA
ENSG00000271730	3.9307	4.17362e-06	0.00144269	-0.322917	0.746758	1	0	NA
ENSG00000271734	3.09114	1.66602e-06	0.00144269	0.97816	0.327995	1	0	NA
ENSG00000271737	27.6943	-2.29382e-07	0.00144268	-0.0938356	0.92524	1	1	NA
ENSG00000271746	10.168	6.60352e-07	0.00144268	-0.0842024	0.932895	1	1.50496	NA
ENSG00000271751	3.6917	3.99255e-07	0.00144269	0.186502	0.852051	1	1	NA
ENSG00000271754	9.22117	-1.64157e-06	0.00144268	-0.624467	0.532321	1	0.339995	NA
ENSG00000271755	7.65191	-1.87734e-06	0.00144269	-0.899657	0.368303	1	0.339995	NA
ENSG00000271761	2.39201	-2.46255e-06	0.00144269	-1.51461	0.129871	1	1.28376	NA
ENSG00000271780	50.2178	-6.07352e-06	0.00144267	-1.20701	0.227428	1	1.96608	NA
ENSG00000271781	5.57308	8.84563e-07	0.00144269	0.549234	0.582845	1	1.28376	NA
ENSG00000271784	2.49334	1.83549e-06	0.00144269	0.995161	0.319658	1	0	NA
ENSG00000271788	5.24631	-2.07873e-06	0.00144269	-1.01254	0.311278	1	1	NA
ENSG00000271789	10.1887	-2.19531e-06	0.00144268	-0.156492	0.875645	1	1	NA
ENSG00000271795	3.38493	-4.04952e-07	0.00144269	-0.239296	0.810876	1	0	NA
ENSG00000271806	2.58585	1.32582e-06	0.00144269	-0.206383	0.836492	1	1	NA
ENSG00000271815	2.77026	-1.71453e-07	0.00144269	-0.231108	0.817231	1	0	NA
ENSG00000271816	3.26692	-1.03599e-07	0.00144269	-0.0630855	0.949698	1	0	BMS1P4
ENSG00000271817	2.81119	5.49764e-07	0.00144269	0.711273	0.476915	1	0	NA
ENSG00000271818	8.17774	-3.57631e-06	0.00144269	-1.26704	0.20514	1	1	NA
ENSG00000271819	9.88611	-2.72022e-07	0.00144268	-0.126911	0.899011	1	0.339995	NA
ENSG00000271828	3.91243	-1.09868e-06	0.00144269	-0.499504	0.617425	1	0	NA
ENSG00000271840	45.8014	1.15534e-06	0.00144267	0.260936	0.794142	1	1.21664	NA
ENSG00000271843	13.3416	-1.15115e-06	0.00144268	-0.302571	0.762217	1	2.91167	NA
ENSG00000271849	28.5327	1.03759e-05	0.00144268	2.14657	0.0318277	1	3.77819	NA
ENSG00000271851	23.4135	-7.19447e-06	0.00144268	-1.62623	0.103901	1	1	NA
ENSG00000271852	22.2041	-1.63346e-06	0.00144268	0.231577	0.816867	1	1	SNORD11B
ENSG00000271855	26.4683	2.71672e-06	0.00144267	-0.747493	0.454766	1	1	NA
ENSG00000271856	659.171	8.16873e-06	0.00144264	1.23848	0.215537	1	0	LINC01215
ENSG00000271857	38.2585	-2.71925e-06	0.00144268	-0.780573	0.435054	1	2.26688	NA
ENSG00000271858	57.3309	1.16514e-06	0.00144266	0.24652	0.80528	1	2.26688	CYB561D2
ENSG00000271862	76.6038	7.30757e-06	0.00144267	0.837289	0.40243	1	2.26688	NA
ENSG00000271869	391.644	-2.31567e-06	0.00144266	-0.610578	0.541479	1	1.10888	NA
ENSG00000271870	16.893	-4.66418e-06	0.00144267	-1.09677	0.272741	1	1	NA
ENSG00000271871	16.0442	-1.11669e-06	0.00144267	-0.282073	0.777887	1	2.54516	NA
ENSG00000271886	7.9667	8.4369e-07	0.00144269	0.435308	0.663339	1	1	MIR98
ENSG00000271888	3.7246	-5.36911e-07	0.00144269	-0.257137	0.797073	1	0	NA
ENSG00000271895	37.5	7.15146e-06	0.00144268	1.63097	0.102896	1	1.21664	NA
ENSG00000271913	21.3673	3.0314e-06	0.00144268	0.885769	0.375742	1	1	LOC105378083
ENSG00000271914	4.04551	-2.00821e-06	0.00144269	-0.844219	0.398547	1	0	NA
ENSG00000271918	67.471	1.64436e-06	0.00144266	0.318756	0.749912	1	1.96608	NA
ENSG00000271924	3.60983	2.08176e-07	0.00144269	0.124409	0.900992	1	1	NA
ENSG00000271931	9.01557	-1.75245e-06	0.00144268	-0.557901	0.576912	1	0.339995	NA
ENSG00000271933	5.41111	-2.14278e-06	0.00144269	-1.11507	0.264822	1	0	NA
ENSG00000271936	8.77625	-4.39345e-07	0.00144268	-0.123595	0.901636	1	1.03921	NA
ENSG00000271938	55.5562	-4.53665e-06	0.00144268	-1.21287	0.225181	1	1.21664	NA
ENSG00000271941	18.1406	-4.22573e-07	0.00144268	-0.12649	0.899344	1	3.77819	NA
ENSG00000271959	4.74019	1.93757e-06	0.00144269	0.873059	0.382631	1	0	NA
ENSG00000271964	470.437	-1.20568e-06	0.00144266	-0.249131	0.803259	1	0	NA
ENSG00000271966	14.9698	-1.51134e-06	0.00144268	-0.389441	0.69695	1	1.50496	NA
ENSG00000271971	7.00096	-4.89827e-06	0.00144269	-1.74281	0.0813674	1	1.03921	NA
ENSG00000271976	29.8745	-4.09211e-06	0.00144268	-1.03701	0.299731	1	3.77819	NA
ENSG00000271981	3.68863	-4.63864e-07	0.00144269	-0.205352	0.837297	1	0	NA
ENSG00000271991	24.4477	-5.68228e-06	0.00144269	-0.1953	0.845158	1	1	NA
ENSG00000272002	3.38057	-2.52242e-07	0.00144269	-0.136637	0.891318	1	1	NA
ENSG00000272004	9.70655	3.4334e-06	0.00144268	1.11717	0.263923	1	0.339995	NA
ENSG00000272008	19.8696	-1.11082e-06	0.00144267	-0.278524	0.78061	1	2.26688	NA
ENSG00000272009	51.4537	-4.2546e-07	0.00144268	-0.137186	0.890884	1	1.96608	LOC102724889
ENSG00000272010	2.93586	-1.19126e-06	0.00144269	-0.717594	0.473008	1	1	NA
ENSG00000272017	2.42269	1.18137e-06	0.00144269	0.831332	0.405786	1	1.28376	NA
ENSG00000272023	2.99753	3.98737e-07	0.00144269	0.219668	0.826129	1	1	NA
ENSG00000272030	7.98588	2.83447e-07	0.00144269	0.111744	0.911026	1	0	NA
ENSG00000272031	22.2942	-8.68556e-06	0.00144268	-1.26487	0.205917	1	3.25	ANKRD34A
ENSG00000272033	85.8583	4.10687e-07	0.00144268	0.00461123	0.996321	1	2.26688	NA
ENSG00000272034	76.7518	-1.30467e-06	0.00144267	-0.316315	0.751763	1	1.96608	SNORD14A
ENSG00000272040	8.74375	2.03497e-07	0.00144269	0.0805295	0.935816	1	1.50496	NA
ENSG00000272043	10.8924	7.13051e-08	0.00144268	-0.222032	0.824289	1	1.96608	NA
ENSG00000272047	116.974	-2.05848e-07	0.00144267	-0.0477152	0.961943	1	2.08196	GTF2H5
ENSG00000272054	40.0771	-2.67485e-06	0.00144265	-0.645787	0.518418	1	2.26688	NA
ENSG00000272055	7.02418	1.37798e-06	0.00144269	0.530187	0.595982	1	1.03921	NA
ENSG00000272056	11.4514	-3.14906e-06	0.00144268	-0.920821	0.357144	1	1.50496	NA
ENSG00000272070	9.10203	-2.65122e-06	0.00144268	-0.816742	0.414076	1	0	NA
ENSG00000272072	35.5792	1.27137e-06	0.00144267	0.30004	0.764147	1	2.08196	NA
ENSG00000272077	38.6769	4.55193e-06	0.00144268	1.21987	0.222513	1	1.21664	NA
ENSG00000272078	6.90051	9.51015e-08	0.00144269	0.0470195	0.962498	1	0	NA
ENSG00000272084	54.9612	-1.75572e-06	0.00144267	-0.405123	0.685387	1	1.96608	NA
ENSG00000272086	46.0922	-8.40739e-06	0.00144265	-1.32202	0.186163	1	2.08196	NA
ENSG00000272092	44.5646	-1.8928e-06	0.00144268	-0.589117	0.555783	1	1	NA
ENSG00000272094	17.9406	4.26114e-06	0.00144269	1.55965	0.118843	1	3.77819	NA
ENSG00000272097	3.73021	-7.37335e-07	0.00144269	-0.346141	0.729237	1	1.28376	NA
ENSG00000272102	2.73425	2.14316e-06	0.00144269	1.36588	0.171977	1	0	NA
ENSG00000272106	196.711	2.3822e-05	0.00144272	0.497944	0.618524	1	0.0124971	NA
ENSG00000272109	6.19272	9.0487e-07	0.00144269	0.560821	0.574919	1	1	NA
ENSG00000272112	7.01948	-2.70384e-06	0.00144269	-1.0042	0.315283	1	1.03921	NA
ENSG00000272123	7.92044	1.85519e-06	0.00144268	0.0682124	0.945617	1	1.50496	NA
ENSG00000272129	11.6876	-1.80983e-06	0.00144269	-0.656837	0.511285	1	2.91167	NA
ENSG00000272140	10.6791	-8.44597e-07	0.00144268	-0.340816	0.733242	1	1.96608	NA
ENSG00000272142	4.99328	-2.65022e-06	0.00144269	-1.21465	0.224498	1	0	LYRM4-AS1
ENSG00000272143	2.42186	8.9149e-07	0.00144269	0.582411	0.56029	1	0	FGF14-AS2
ENSG00000272144	7.342	-3.55164e-06	0.00144269	-1.23057	0.218485	1	1	NA
ENSG00000272145	111.234	9.68243e-07	0.00144266	-0.0394449	0.968536	1	1	NA
ENSG00000272146	50.3056	-7.21538e-07	0.00144266	-0.128207	0.897985	1	2.08196	ARF4-AS1
ENSG00000272148	19.4366	1.80015e-06	0.00144268	-0.289138	0.772476	1	2.26688	NA
ENSG00000272150	17.4336	-7.21442e-07	0.00144268	-0.231278	0.817099	1	1.96608	NBPF25P
ENSG00000272155	30.5431	2.29638e-06	0.00144268	0.699694	0.484119	1	3.25	NA
ENSG00000272156	13.485	3.1491e-06	0.00144268	0.854369	0.392901	1	2.54516	NA
ENSG00000272158	20.3219	-7.23093e-07	0.00144269	-0.367293	0.7134	1	1	NA
ENSG00000272159	5.90526	-4.65709e-06	0.00144269	-1.78513	0.0742407	1	0	NA
ENSG00000272163	3.41067	-1.21885e-06	0.00144269	-0.583916	0.559277	1	1	NA
ENSG00000272168	7.61007	2.66178e-06	0.00144269	1.45748	0.144985	1	0.339995	NA
ENSG00000272173	6.42049	6.76283e-07	0.00144269	0.248741	0.803561	1	1	NA
ENSG00000272175	11.7636	-6.66629e-07	0.00144268	-0.241389	0.809254	1	2.91167	NA
ENSG00000272181	9.66624	-2.07701e-06	0.00144268	-0.700895	0.483368	1	0	NA
ENSG00000272182	40.2956	-3.71078e-07	0.00144265	-0.0465504	0.962872	1	1	NA
ENSG00000272183	4.83603	-1.65053e-06	0.00144269	-0.70369	0.481626	1	0	NA
ENSG00000272186	8.77472	-4.69121e-06	0.00144269	-1.48832	0.136667	1	1.50496	NA
ENSG00000272192	30.6882	-1.98544e-06	0.00144268	-0.530042	0.596083	1	1	NA
ENSG00000272195	30.5412	2.93237e-05	0.00144283	-0.342494	0.731979	1	1	NA
ENSG00000272196	2.99173	-2.22676e-06	0.00144269	-1.37308	0.169728	1	0	H2AC19
ENSG00000272205	3.82107	-6.95697e-07	0.00144269	-0.229564	0.818431	1	1.28376	NA
ENSG00000272219	7.51579	-1.76942e-06	0.00144269	-0.848029	0.396422	1	0	NA
ENSG00000272226	5.75317	-8.20853e-07	0.00144269	-0.308126	0.757986	1	0	NA
ENSG00000272234	4.1115	-2.42744e-06	0.00144269	-0.311066	0.75575	1	0	NA
ENSG00000272247	6.74794	-3.05908e-06	0.00144269	-1.16036	0.245901	1	1.03921	NA
ENSG00000272248	4.50698	-1.45186e-06	0.00144269	-0.78442	0.432794	1	1	NA
ENSG00000272253	3.04336	-9.00147e-08	0.00144269	-0.0548437	0.956263	1	0	NA
ENSG00000272256	369.882	2.99017e-07	0.00144267	0.0721627	0.942472	1	1.10888	NA
ENSG00000272263	24.3797	-6.9448e-07	0.00144268	-0.26007	0.79481	1	2.26688	NA
ENSG00000272264	7.9149	-3.10959e-07	0.00144268	-0.149776	0.880941	1	1	NA
ENSG00000272267	15.2995	-2.97224e-06	0.00144268	-0.800707	0.423302	1	1.50496	NA
ENSG00000272269	28.3683	-4.10218e-06	0.00144267	-0.988797	0.322762	1	2.26688	LOC105374952
ENSG00000272275	4.59705	-1.49484e-06	0.00144269	-0.699112	0.484482	1	1	NA
ENSG00000272277	23.3575	-1.52759e-06	0.00144267	-0.374908	0.707729	1	1.96608	NA
ENSG00000272282	132.731	1.04863e-06	0.00144268	0.279217	0.780078	1	0.844998	NA
ENSG00000272288	30.6434	-8.49513e-06	0.00144267	-1.73042	0.0835551	1	1	LOC101929243
ENSG00000272305	9.7373	3.81781e-07	0.00144268	0.140912	0.88794	1	0.339995	NA
ENSG00000272308	3.53917	-1.33359e-06	0.00144269	-0.615685	0.538102	1	0	NA
ENSG00000272316	115.578	5.95268e-06	0.00144266	1.10582	0.268805	1	2.08196	NA
ENSG00000272323	32.6151	6.21901e-08	0.00144269	0.0226987	0.981891	1	1.21664	LOC101929704
ENSG00000272325	1617.61	-1.15547e-06	0.00144262	-0.158149	0.87434	1	1	NUDT3
ENSG00000272333	1660.97	-5.83499e-06	0.00144265	-0.976722	0.328707	1	0.68216	KMT2B
ENSG00000272334	4.39098	-7.68735e-07	0.00144269	-0.36415	0.715746	1	0	NA
ENSG00000272335	30.4092	-3.19202e-06	0.00144268	-0.851981	0.394225	1	3.77819	NA
ENSG00000272337	5.32604	-2.60484e-06	0.00144269	-1.07661	0.281656	1	1	NA
ENSG00000272338	6.82113	-6.7791e-06	0.0014427	-1.39367	0.163418	1	0	NA
ENSG00000272341	89.4262	5.45028e-07	0.00144266	0.016745	0.98664	1	2.08196	NA
ENSG00000272343	4.58103	1.09627e-06	0.00144269	0.429166	0.667802	1	0	NA
ENSG00000272345	46.7252	-4.66356e-06	0.00144267	-1.04949	0.293954	1	1.21664	NA
ENSG00000272356	17.139	-4.52614e-06	0.00144268	-1.0326	0.301789	1	1	NA
ENSG00000272361	5.21777	-1.42864e-06	0.00144269	-0.665223	0.505908	1	0	NA
ENSG00000272368	40.9168	-3.03628e-06	0.00144266	-0.297973	0.765724	1	1.21664	NA
ENSG00000272369	17.6883	1.92034e-06	0.00144268	0.558244	0.576678	1	3.77819	NA
ENSG00000272370	2.4512	3.73499e-07	0.00144269	0.290582	0.771371	1	1	NA
ENSG00000272371	3.83734	2.779e-06	0.00144269	1.40827	0.15905	1	0	NA
ENSG00000272374	5.9121	3.62707e-06	0.00144269	1.54314	0.122796	1	0	NA
ENSG00000272375	2.91905	-4.5554e-06	0.00144269	-2.29124	0.0219494	1	0	NA
ENSG00000272379	4.1704	2.08774e-06	0.00144269	1.05018	0.293636	1	0	NA
ENSG00000272382	10.1718	-3.29713e-06	0.00144268	0.191914	0.847809	1	1	NA
ENSG00000272384	42.8404	-9.17085e-07	0.00144269	-0.381826	0.70259	1	1.96608	NA
ENSG00000272391	1321.65	-4.30907e-06	0.00144265	-0.473633	0.635761	1	0	POM121C
ENSG00000272398	7.06634	-4.9023e-06	0.00144269	-1.81221	0.0699539	1	0	CD24
ENSG00000272416	3.74051	2.69298e-06	0.00144269	1.34662	0.178104	1	0	NA
ENSG00000272418	4.54981	2.46058e-07	0.00144269	0.0638312	0.949105	1	1.28376	NA
ENSG00000272419	317.5	-5.88114e-06	0.00144266	-1.05813	0.289996	1	0.844998	NA
ENSG00000272420	4.46626	-4.84673e-07	0.00144269	-0.167971	0.866606	1	0	NA
ENSG00000272426	16.9172	-3.85509e-06	0.00144269	-1.28788	0.197788	1	1.96608	NA
ENSG00000272432	2.66494	-2.24522e-08	0.00144269	-0.0125183	0.990012	1	1.28376	NA
ENSG00000272434	18.9782	-1.52008e-06	0.00144268	-0.395844	0.69222	1	3.25	NA
ENSG00000272440	3.63894	-1.17087e-06	0.00144269	-0.559268	0.575979	1	1.28376	NA
ENSG00000272447	38.1966	1.31701e-05	0.00144267	1.90988	0.0561484	1	2.08196	LOC642361
ENSG00000272449	84.7591	-3.15041e-06	0.00144268	-1.19677	0.231397	1	2.08196	NA
ENSG00000272455	32.5979	3.79429e-06	0.00144267	0.647191	0.517508	1	2.26688	NA
ENSG00000272462	151.998	3.68684e-06	0.00144264	0.601706	0.54737	1	0.0124971	NA
ENSG00000272463	19.2306	-2.9584e-06	0.00144268	-0.907133	0.364337	1	3.25	NA
ENSG00000272469	4.39995	-7.91074e-07	0.00144269	-0.40403	0.686191	1	1	NA
ENSG00000272476	13.1015	2.76579e-07	0.00144268	0.113921	0.909301	1	2.54516	NA
ENSG00000272477	165.085	3.41115e-06	0.00144267	0.854863	0.392627	1	1	NA
ENSG00000272482	9.88526	-1.14303e-06	0.00144268	-0.40108	0.688361	1	1	NA
ENSG00000272483	9.59002	3.52447e-06	0.00144268	0.971426	0.331336	1	1.50496	NA
ENSG00000272486	19.277	4.01421e-06	0.00144268	1.31703	0.187829	1	3.77819	NA
ENSG00000272489	6.90557	-1.11278e-07	0.00144269	0.173026	0.862631	1	1.03921	NA
ENSG00000272498	63.909	8.60187e-06	0.00144265	0.932124	0.351272	1	2.08196	NA
ENSG00000272502	23.8368	-4.01075e-06	0.00144268	-0.999215	0.317691	1	3.77819	NA
ENSG00000272505	17.4849	2.05198e-06	0.00144268	0.59964	0.548746	1	1.96608	NA
ENSG00000272509	12.4586	8.9879e-06	0.00144269	2.46001	0.0138934	1	1.96608	NA
ENSG00000272512	5.7165	2.25475e-07	0.00144269	0.0586085	0.953264	1	1.28376	NA
ENSG00000272516	2.48827	1.68131e-06	0.00144269	0.856251	0.391859	1	1	NA
ENSG00000272518	73.2578	4.15536e-06	0.00144267	1.03595	0.300223	1	1	NA
ENSG00000272523	2.64721	1.35634e-06	0.00144269	0.955755	0.339196	1	1	LINC01023
ENSG00000272525	20.7705	-4.16325e-06	0.00144267	-0.898066	0.36915	1	3.25	NA
ENSG00000272529	66.2608	3.35348e-06	0.00144266	0.734721	0.462509	1	2.08196	NA
ENSG00000272533	203.028	-2.80752e-06	0.00144263	-0.174349	0.861591	1	0.844998	SNORA28
ENSG00000272556	40.454	-4.42924e-06	0.00144267	-0.754895	0.450312	1	1	NA
ENSG00000272562	12.2278	-1.25275e-06	0.00144268	-0.333873	0.738475	1	1.50496	NA
ENSG00000272567	5.0195	1.6111e-06	0.00144269	0.758495	0.448154	1	1	NA
ENSG00000272572	6.0581	-1.9257e-06	0.00144269	-0.747567	0.454721	1	1	NA
ENSG00000272574	41.0711	-3.91838e-06	0.00144268	-1.22249	0.221524	1	2.08196	NA
ENSG00000272576	11.9725	-2.80827e-06	0.00144268	-0.760894	0.44672	1	2.54516	NA
ENSG00000272578	84.3019	-6.96727e-07	0.00144266	-0.418382	0.675668	1	1	NA
ENSG00000272583	23.8877	3.20735e-06	0.00144266	-0.297551	0.766046	1	1.96608	NA
ENSG00000272588	7.94145	5.15217e-07	0.00144268	0.183255	0.854598	1	0	NA
ENSG00000272599	57.1124	2.04819e-06	0.00144267	0.450272	0.652514	1	2.08196	NA
ENSG00000272602	342.671	2.10758e-06	0.00144268	0.63366	0.526303	1	0.409551	ZNF595
ENSG00000272604	20.7696	-3.96092e-06	0.00144267	-0.926391	0.354243	1	1	NA
ENSG00000272606	103.247	-1.09533e-06	0.00144264	-0.236372	0.813144	1	0	NA
ENSG00000272617	82.396	-1.81317e-06	0.00144267	-0.988376	0.322969	1	1.96608	NA
ENSG00000272627	4.49865	-1.93735e-06	0.00144269	-0.856947	0.391474	1	0	NA
ENSG00000272630	36.2859	9.43712e-07	0.00144268	0.30631	0.759368	1	2.08196	NA
ENSG00000272631	3.34061	-1.79583e-06	0.00144269	-0.745651	0.455878	1	0	NA
ENSG00000272636	4.594	4.49748e-06	0.00144269	2.47103	0.0134723	1	0	DOC2B
ENSG00000272638	3.47878	2.43396e-06	0.00144269	1.23181	0.218019	1	1	NA
ENSG00000272644	8.42124	-4.76265e-06	0.00144268	-1.40282	0.16067	1	1	NA
ENSG00000272645	102.261	-3.95384e-06	0.00144263	-0.508279	0.611258	1	0	NA
ENSG00000272650	26.5837	1.53683e-06	0.00144267	0.471631	0.63719	1	2.26688	NA
ENSG00000272654	14.487	-5.67075e-06	0.00144269	-0.678962	0.497162	1	1.96608	NA
ENSG00000272655	46.4366	-5.92586e-06	0.00144267	-1.26626	0.205422	1	1.96608	NA
ENSG00000272660	3.68612	3.77035e-07	0.00144269	0.219352	0.826376	1	0	NA
ENSG00000272661	12.2029	1.27844e-06	0.00144268	0.3679	0.712948	1	1.96608	NA
ENSG00000272662	5.87297	-1.73715e-06	0.00144269	-0.770805	0.440823	1	0	NA
ENSG00000272663	9.10896	-6.52033e-07	0.00144269	-0.58561	0.558138	1	0	NA
ENSG00000272666	3.32945	-2.68832e-06	0.00144269	-1.19526	0.231987	1	0	LOC105373098
ENSG00000272667	17.0632	2.97639e-06	0.00144267	-0.0790163	0.93702	1	2.54516	NA
ENSG00000272668	33.0775	-2.95883e-05	0.00144284	0.118586	0.905603	1	1.21664	NA
ENSG00000272669	25.5888	-2.55097e-06	0.00144268	-0.744696	0.456455	1	1	NA
ENSG00000272677	54.58	4.26251e-06	0.00144266	0.789438	0.429856	1	2.08196	LOC101928963
ENSG00000272686	41.0458	7.03171e-06	0.00144265	1.15786	0.246923	1	1.96608	NA
ENSG00000272688	53.5379	-4.05058e-06	0.00144267	-0.942101	0.346141	1	1.96608	NA
ENSG00000272689	10.4379	-1.72446e-06	0.00144268	-0.573106	0.566573	1	1	NA
ENSG00000272690	7.25951	3.11994e-07	0.00144269	0.0859389	0.931515	1	0.339995	LINC02018
ENSG00000272693	26.7945	-3.91337e-06	0.00144266	-0.576559	0.564237	1	3.25	LOC441242
ENSG00000272696	3.86404	-2.48164e-07	0.00144269	-0.120465	0.904115	1	0	NA
ENSG00000272699	2.46324	6.65845e-07	0.00144269	0.4319	0.665814	1	0	NA
ENSG00000272707	8.27177	3.83088e-07	0.00144268	0.123915	0.901383	1	1.50496	NA
ENSG00000272711	2.31787	1.31037e-07	0.00144269	0.0921414	0.926586	1	1.28376	NA
ENSG00000272716	18.2682	-5.91801e-06	0.00144268	-1.40201	0.160911	1	3.77819	NA
ENSG00000272717	7.12104	-4.34346e-07	0.00144269	-0.295626	0.767516	1	1.50496	NA
ENSG00000272732	8.923	-3.28751e-06	0.00144268	-1.11125	0.266461	1	1.50496	NA
ENSG00000272733	6.55013	4.85497e-07	0.00144269	0.249008	0.803355	1	1.50496	NA
ENSG00000272734	91.1766	3.17752e-06	0.00144267	0.762198	0.445942	1	2.26688	NA
ENSG00000272735	68.6077	-2.06084e-06	0.00144266	-0.459338	0.645991	1	2.08196	NA
ENSG00000272746	15.6871	-9.82685e-07	0.00144268	-0.27058	0.786714	1	1	NA
ENSG00000272750	58.6819	7.54628e-07	0.00144266	0.145879	0.884017	1	1	NA
ENSG00000272752	11.6797	6.43913e-06	0.00144269	-0.173754	0.862059	1	1	STAG3L5P-PVRIG2P-PILRB
ENSG00000272754	18.157	-4.47758e-07	0.00144268	-0.153111	0.87831	1	1.96608	NA
ENSG00000272758	97.4024	1.67956e-05	0.00144269	2.728	0.0063719	1	0	LOC102723582
ENSG00000272763	9.46411	-1.34768e-06	0.00144268	-0.471894	0.637002	1	1.03921	NA
ENSG00000272764	38.7439	-3.63726e-06	0.00144265	-0.658707	0.510084	1	1.21664	NA
ENSG00000272767	2.34268	3.33728e-08	0.00144269	0.0260573	0.979212	1	0	JMJD1C-AS1
ENSG00000272768	98.3364	-2.88404e-06	0.00144268	-0.480894	0.630592	1	2.26688	NA
ENSG00000272777	58.1231	5.34708e-06	0.00144266	1.05546	0.291214	1	2.26688	NA
ENSG00000272779	337.675	-2.64491e-07	0.00144265	-0.0497038	0.960358	1	0.738635	NA
ENSG00000272787	16.9451	-1.0876e-07	0.00144269	-0.137346	0.890757	1	2.54516	NA
ENSG00000272791	2.65206	-3.22546e-07	0.00144269	-0.184935	0.85328	1	0	NA
ENSG00000272795	5.85579	-4.39548e-06	0.00144269	-1.74547	0.0809028	1	0	NA
ENSG00000272799	9.92152	1.91634e-06	0.00144268	0.55536	0.578648	1	1	NA
ENSG00000272800	5.16909	7.29066e-07	0.00144269	0.325776	0.744594	1	0	NA
ENSG00000272807	25.164	4.94703e-06	0.00144268	0.793803	0.42731	1	2.26688	NA
ENSG00000272808	6.74692	2.66998e-06	0.00144269	1.40266	0.160718	1	1.50496	LOC105369201
ENSG00000272812	46.5349	-7.85122e-07	0.00144267	-0.187074	0.851602	1	1.96608	NA
ENSG00000272817	4.25305	-6.393e-07	0.00144269	-0.313732	0.753724	1	0	NA
ENSG00000272821	49.3719	-2.21382e-06	0.00144267	-0.546006	0.585062	1	1.21664	NA
ENSG00000272825	5.84578	5.48948e-06	0.00144269	2.14965	0.0315828	1	1.28376	NA
ENSG00000272829	3.49814	-1.34247e-06	0.00144269	-0.603932	0.545889	1	1	NA
ENSG00000272831	76.6846	7.92671e-07	0.00144265	0.140722	0.88809	1	2.08196	NA
ENSG00000272836	6.73132	-2.86279e-06	0.00144269	-1.17294	0.24082	1	1.03921	NA
ENSG00000272841	108.214	-5.71523e-07	0.00144268	-0.167558	0.866931	1	1.96608	NA
ENSG00000272842	12.6738	-9.80523e-07	0.00144268	-0.30197	0.762675	1	1.96608	NA
ENSG00000272843	11.8269	-2.40436e-06	0.00144268	-0.724737	0.468614	1	2.54516	NA
ENSG00000272844	11.5094	-2.66246e-06	0.00144268	-0.834814	0.403822	1	2.91167	NA
ENSG00000272853	4.58918	5.5597e-07	0.00144269	0.233736	0.81519	1	0	NA
ENSG00000272854	3.53745	-2.20383e-06	0.00144269	-1.03249	0.301844	1	1	NA
ENSG00000272858	23.5444	-1.13246e-06	0.00144267	-0.244469	0.806868	1	1	NA
ENSG00000272866	3.44418	7.21806e-07	0.00144269	0.3691	0.712054	1	1	NA
ENSG00000272870	34.5374	7.50508e-06	0.00144268	-0.209527	0.834037	1	2.26688	SAP30-DT
ENSG00000272871	16.3496	-3.65418e-06	0.00144267	-0.690157	0.490095	1	2.54516	NA
ENSG00000272886	4683.2	3.26925e-06	0.00144267	0.714638	0.474833	1	0	DCP1A
ENSG00000272888	6286.55	1.8895e-07	0.00144263	0.0250138	0.980044	1	0.68216	NA
ENSG00000272892	12.0761	-3.52007e-06	0.00144268	-0.62028	0.535073	1	1.50496	NA
ENSG00000272894	31.2206	7.38357e-07	0.00144267	0.176833	0.85964	1	1	NA
ENSG00000272899	15.6197	-2.04868e-06	0.00144268	-0.646369	0.51804	1	1.96608	ATP6V1FNB
ENSG00000272906	75.6452	-1.15905e-06	0.00144267	-0.297278	0.766254	1	1.96608	NA
ENSG00000272908	27.445	-1.70551e-06	0.00144269	-0.39059	0.696101	1	1	NA
ENSG00000272909	41.113	-5.77997e-07	0.00144266	-0.036632	0.970778	1	2.08196	NA
ENSG00000272910	9.08011	1.71443e-06	0.00144268	0.643474	0.519916	1	0.339995	NA
ENSG00000272911	16.3688	-3.4247e-07	0.00144268	-0.121399	0.903375	1	2.54516	NA
ENSG00000272913	2.28774	-1.65909e-08	0.00144269	-0.0108453	0.991347	1	0	NA
ENSG00000272914	3.71008	1.7342e-06	0.00144269	0.904746	0.3656	1	0	NA
ENSG00000272916	41.7754	-8.51305e-07	0.00144267	-0.275356	0.783043	1	2.26688	NA
ENSG00000272918	45.1477	-6.19474e-06	0.00144268	-1.58479	0.113014	1	1.21664	NA
ENSG00000272927	22.2222	5.82165e-06	0.00144267	1.07513	0.282319	1	1.96608	NA
ENSG00000272931	26.8728	1.575e-05	0.00144272	1.55706	0.119457	1	1	NA
ENSG00000272933	5.61902	5.14024e-07	0.00144269	0.204029	0.838331	1	0	NA
ENSG00000272936	28.436	6.09179e-06	0.00144267	1.39749	0.162266	1	2.26688	NA
ENSG00000272941	93.0134	-1.62891e-06	0.00144266	-0.805912	0.420293	1	2.08196	NA
ENSG00000272944	11.8716	-1.31026e-06	0.00144268	-0.47667	0.633597	1	2.91167	NA
ENSG00000272948	10.5591	-2.43912e-06	0.00144268	-0.811751	0.416934	1	1.50496	NA
ENSG00000272977	49.3233	-1.9647e-05	0.00144273	-2.05754	0.0396343	1	2.08196	NA
ENSG00000272979	9.43932	-1.16742e-06	0.00144268	-0.344889	0.730178	1	1.50496	NA
ENSG00000272980	14.1649	-2.04185e-06	0.00144269	-0.776465	0.437474	1	2.91167	NA
ENSG00000272982	11.7922	-1.82235e-07	0.00144268	-0.061134	0.951252	1	2.91167	NA
ENSG00000272983	10.8839	3.77151e-06	0.00144268	1.02386	0.305899	1	1	NA
ENSG00000272986	5.91039	-1.62787e-07	0.00144269	-0.068421	0.945451	1	1	NA
ENSG00000272988	8.81603	-3.14851e-07	0.00144269	-0.14914	0.881443	1	1.50496	NA
ENSG00000272989	11.6872	1.79331e-07	0.00144268	0.0541246	0.956836	1	1	NA
ENSG00000272990	51.3267	7.15355e-08	0.00144267	-0.336274	0.736664	1	1	NA
ENSG00000272991	3.62707	-4.41837e-06	0.00144269	-1.42134	0.155218	1	1	NA
ENSG00000272993	20.8288	2.3658e-06	0.00144268	0.651546	0.514694	1	1.96608	NA
ENSG00000272994	191.031	5.25116e-06	0.00144264	0.767356	0.44287	1	1.10888	NA
ENSG00000273001	2.62002	-2.71101e-06	0.00144269	-1.51699	0.12927	1	1	NA
ENSG00000273002	6.33711	9.11394e-07	0.00144269	0.718386	0.472519	1	0.339995	NA
ENSG00000273004	30.734	-3.58628e-06	0.00144268	-0.997736	0.318407	1	1	NA
ENSG00000273007	2.73242	-2.63472e-07	0.00144269	-0.039034	0.968863	1	1	NA
ENSG00000273008	22.4319	-5.95927e-08	0.00144268	-0.0420474	0.966461	1	3.77819	NA
ENSG00000273010	13.8018	-3.96763e-06	0.00144268	-0.608675	0.54274	1	1.96608	NA
ENSG00000273014	3.80997	1.90931e-06	0.00144269	1.65212	0.0985091	1	0	NA
ENSG00000273015	589.237	4.73532e-05	0.00144296	0.770541	0.440979	1	0	NA
ENSG00000273017	7.16873	-6.6097e-07	0.00144268	-0.949298	0.342469	1	1	NA
ENSG00000273018	65.8079	-1.02981e-06	0.00144269	-1.03171	0.302207	1	1	FAM106A
ENSG00000273026	2.1851	1.5479e-06	0.00144269	1.22731	0.219706	1	1.28376	NA
ENSG00000273033	160.842	6.75378e-06	0.00144266	1.23431	0.217087	1	0.409551	LINC02035
ENSG00000273035	7.73312	-5.60685e-07	0.00144268	-0.20671	0.836237	1	1.50496	NA
ENSG00000273038	144.328	-8.0715e-06	0.00144269	-1.29546	0.195163	1	0.409551	NA
ENSG00000273045	16.337	-6.51603e-07	0.00144268	-0.188847	0.850213	1	2.91167	C2orf15
ENSG00000273055	9.011	-5.26945e-07	0.00144269	-0.273009	0.784846	1	1.03921	NA
ENSG00000273056	7.13148	3.96338e-06	0.00144269	1.56019	0.118715	1	1	NA
ENSG00000273058	18.2953	4.38934e-06	0.00144267	0.976897	0.32862	1	3.77819	NA
ENSG00000273061	50.6542	-2.09766e-05	0.00144273	-0.913852	0.360795	1	1	CDC37L1-DT
ENSG00000273062	3.25716	1.17105e-06	0.00144269	0.588884	0.555939	1	0	NA
ENSG00000273064	13.9741	5.73857e-07	0.00144269	0.233319	0.815514	1	1	NA
ENSG00000273066	61.0918	1.63682e-06	0.00144267	0.371263	0.710442	1	1	NA
ENSG00000273076	5.55289	-1.10337e-06	0.00144269	-0.480392	0.630949	1	1.28376	NA
ENSG00000273079	4.68958	1.02488e-05	0.00144271	1.32083	0.186557	1	0	GRIN2B
ENSG00000273080	20.5313	-1.59646e-06	0.00144267	-0.39419	0.693441	1	3.77819	NA
ENSG00000273096	40.4378	-5.98898e-06	0.00144268	-1.39875	0.161887	1	2.08196	NA
ENSG00000273106	16.6095	-2.70406e-06	0.00144268	-0.738649	0.46012	1	2.54516	NA
ENSG00000273108	2.97023	2.93236e-06	0.00144269	1.54829	0.121553	1	0	NA
ENSG00000273117	161.001	-5.57662e-06	0.00144267	-1.22104	0.22207	1	0.409551	NA
ENSG00000273118	12.9611	-2.49327e-06	0.00144269	-0.912734	0.361382	1	1.96608	NA
ENSG00000273133	4.09053	3.38702e-07	0.00144269	0.176722	0.859727	1	0	NA
ENSG00000273136	493.091	-3.35081e-06	0.00144265	-0.576431	0.564324	1	0.521831	NBPF26
ENSG00000273137	12.3043	1.54181e-06	0.00144268	0.440374	0.659666	1	1.50496	NA
ENSG00000273139	6.65559	-4.41511e-06	0.00144269	0.560253	0.575307	1	0.339995	NA
ENSG00000273141	13.2856	5.09324e-07	0.00144268	0.16425	0.869535	1	2.54516	NA
ENSG00000273142	11.7693	-2.29056e-06	0.00144268	-0.735282	0.462168	1	2.91167	NA
ENSG00000273145	6.7863	-1.26176e-06	0.00144269	-0.211637	0.83239	1	1	NA
ENSG00000273148	219.878	7.30791e-06	0.00144265	1.14415	0.25256	1	1	NA
ENSG00000273149	348.937	-1.00932e-06	0.00144268	-0.279169	0.780115	1	1	NA
ENSG00000273151	34.4231	9.17715e-07	0.00144268	0.270414	0.786842	1	2.08196	NA
ENSG00000273153	8.95863	-8.81318e-07	0.00144269	-0.35581	0.721983	1	1.50496	NA
ENSG00000273156	31.555	-8.9254e-07	0.00144267	-0.209977	0.833686	1	3.77819	NA
ENSG00000273160	119.516	-1.27741e-06	0.00144267	-0.309091	0.757252	1	2.26688	NA
ENSG00000273165	3.62701	-1.14045e-06	0.00144269	-0.589582	0.555471	1	0	NA
ENSG00000273173	56.1799	-4.0264e-07	0.00144268	0.0572084	0.954379	1	1.96608	SNURF
ENSG00000273174	17.6792	3.80132e-06	0.00144268	0.92349	0.355752	1	1.96608	NA
ENSG00000273175	24.9931	-8.13158e-07	0.00144268	-0.24324	0.807819	1	1.96608	NA
ENSG00000273176	25.3624	-4.37419e-06	0.00144267	-0.76656	0.443343	1	3.77819	NA
ENSG00000273179	6.99109	-1.81974e-06	0.00144269	-0.767182	0.442974	1	0.339995	NA
ENSG00000273183	6.21921	-1.19676e-06	0.00144269	-1.24917	0.211601	1	1.03921	NA
ENSG00000273188	17.44	6.68228e-06	0.00144268	0.805588	0.420481	1	2.54516	NA
ENSG00000273189	6.30072	1.07447e-06	0.00144269	0.394079	0.693523	1	1	NA
ENSG00000273192	27.0146	-5.98793e-06	0.00144268	-1.58459	0.113059	1	3.25	NA
ENSG00000273199	5.60871	3.23764e-07	0.00144269	0.151647	0.879466	1	1	NA
ENSG00000273203	2.74908	5.27334e-07	0.00144269	0.306381	0.759315	1	1	NA
ENSG00000273204	6.56057	2.58617e-06	0.00144269	0.943573	0.345388	1	1.03921	NA
ENSG00000273210	9.19162	-1.20107e-06	0.00144268	-0.432371	0.665471	1	0.339995	NA
ENSG00000273211	5.13395	4.65625e-07	0.00144268	0.179842	0.857276	1	1	NA
ENSG00000273212	2.30281	1.71113e-06	0.00144269	1.08341	0.278628	1	0	NA
ENSG00000273218	8.30492	4.01758e-07	0.00144269	0.192634	0.847246	1	1	NA
ENSG00000273221	58.055	-4.43996e-06	0.00144266	-0.871015	0.383746	1	1	NA
ENSG00000273226	20.4267	-3.89545e-06	0.00144268	-1.10733	0.268149	1	1	NA
ENSG00000273230	23.901	4.39814e-07	0.00144268	0.151842	0.879312	1	1.96608	NA
ENSG00000273237	25.4051	-6.54864e-07	0.00144267	-0.154309	0.877366	1	2.26688	NA
ENSG00000273240	3.28785	1.77008e-06	0.00144269	0.950015	0.342105	1	0	NA
ENSG00000273243	11.7518	-5.29744e-07	0.00144268	-0.203066	0.839083	1	2.91167	NA
ENSG00000273245	71.9638	-3.38798e-06	0.00144267	-0.669219	0.503356	1	2.26688	NA
ENSG00000273247	253.106	-4.59732e-06	0.00144263	-0.653783	0.513252	1	0.844998	NA
ENSG00000273249	3.82766	2.17606e-06	0.00144269	0.144158	0.885375	1	0	NA
ENSG00000273253	86.0224	1.55652e-06	0.00144268	0.408625	0.682815	1	1	NA
ENSG00000273254	10.2925	-2.91407e-06	0.00144268	-0.890363	0.373271	1	2.54516	NA
ENSG00000273261	5.76353	3.09172e-06	0.00144269	1.19165	0.233399	1	1	NA
ENSG00000273265	45.9133	1.21619e-06	0.00144264	0.915298	0.360035	1	1	CNNM3-DT
ENSG00000273270	125.424	-2.774e-06	0.0014426	-0.32317	0.746567	1	1.96608	NA
ENSG00000273271	76.9853	8.74139e-06	0.00144267	1.77708	0.0755553	1	1	NA
ENSG00000273275	10.6691	2.47151e-07	0.00144268	0.0521539	0.958406	1	1.96608	NA
ENSG00000273284	198.695	-2.0996e-06	0.00144268	-0.624213	0.532488	1	1.10888	NA
ENSG00000273289	3.7593	1.19136e-07	0.00144269	0.135391	0.892303	1	0	NA
ENSG00000273294	3.32024	1.09105e-06	0.00144269	0.633332	0.526517	1	0	C1QTNF3-AMACR
ENSG00000273295	43.4506	3.36828e-08	0.00144269	0.0458979	0.963392	1	2.26688	NA
ENSG00000273297	2.43839	-1.92389e-06	0.00144269	-1.13448	0.256593	1	1.28376	LOC105375519
ENSG00000273300	2.88017	-6.52221e-07	0.00144269	-0.358805	0.719741	1	0	NA
ENSG00000273306	52.2841	1.45745e-05	0.0014427	-0.204587	0.837895	1	1.21664	NA
ENSG00000273311	105.658	-2.00576e-06	0.00144266	-0.39777	0.6908	1	0	DGCR11
ENSG00000273314	21.3816	9.01889e-07	0.00144268	0.235889	0.813519	1	1.96608	NA
ENSG00000273319	17.2175	-2.21923e-06	0.00144269	-0.833916	0.404328	1	2.54516	NA
ENSG00000273320	22.7198	-1.87785e-07	0.00144268	-0.0624765	0.950183	1	1.96608	NA
ENSG00000273329	108.053	-4.12386e-06	0.00144265	-0.9434	0.345476	1	0	NA
ENSG00000273335	2.77965	-1.03535e-07	0.00144269	-0.0452635	0.963897	1	0	NA
ENSG00000273336	13.787	2.20629e-06	0.00144268	0.766664	0.443281	1	2.54516	NA
ENSG00000273338	189.45	2.06499e-06	0.00144267	0.512615	0.608221	1	0.409551	NA
ENSG00000273343	17.1924	-2.43309e-06	0.00144267	-0.580673	0.561461	1	1.96608	NA
ENSG00000273344	202.904	5.22725e-06	0.00144265	0.896041	0.370231	1	1.10888	PAXIP1-AS1
ENSG00000273345	35.2986	-1.06447e-05	0.0014427	-0.632532	0.52704	1	1	NA
ENSG00000273348	16.0938	3.44182e-07	0.00144268	0.105932	0.915636	1	2.54516	NA
ENSG00000273350	21.0965	-2.70381e-06	0.00144268	-0.756483	0.44936	1	1.96608	NA
ENSG00000273353	17.7294	-3.10826e-07	0.00144268	-0.109296	0.912967	1	3.25	NA
ENSG00000273355	6.92605	-1.54877e-06	0.00144268	-0.528227	0.597341	1	1.03921	NA
ENSG00000273356	36.3566	-7.09482e-07	0.00144266	-0.144726	0.884927	1	1	NA
ENSG00000273361	3.88595	-1.83424e-06	0.00144269	-0.929067	0.352854	1	1	NA
ENSG00000273363	11.7371	1.65576e-06	0.00144268	0.508384	0.611184	1	1.96608	NA
ENSG00000273365	4.88458	1.60888e-06	0.00144269	0.661171	0.508502	1	0	NA
ENSG00000273366	3.25451	-1.0154e-06	0.00144269	-0.544811	0.585883	1	0	NA
ENSG00000273368	9.57465	-1.25185e-06	0.00144269	-0.697689	0.485372	1	1.50496	NA
ENSG00000273369	5.12438	2.73391e-06	0.00144269	1.11469	0.264984	1	0	NA
ENSG00000273373	141.586	-3.01494e-06	0.00144267	-0.648748	0.516501	1	0.409551	NA
ENSG00000273375	16.9913	-1.2866e-05	0.00144271	-0.268488	0.788324	1	1.96608	NA
ENSG00000273381	4.03828	-7.00133e-06	0.0014427	-1.63132	0.102823	1	1.28376	NA
ENSG00000273382	23.4268	-3.12541e-06	0.00144267	-1.51135	0.130699	1	2.26688	NA
ENSG00000273391	29.1552	-2.68734e-06	0.00144268	-0.868985	0.384855	1	3.25	NA
ENSG00000273398	3.41058	1.03641e-06	0.00144269	0.562278	0.573926	1	0	NA
ENSG00000273402	12.1642	1.68062e-06	0.00144267	0.425504	0.670469	1	2.54516	NA
ENSG00000273415	14.9417	-2.60213e-06	0.00144268	-0.899389	0.368445	1	2.91167	NA
ENSG00000273416	3.95886	-3.74844e-06	0.00144269	-1.69002	0.0910238	1	1	NA
ENSG00000273419	13.1618	6.71826e-08	0.00144268	1.30795	0.190891	1	1	NA
ENSG00000273428	205.678	-8.41974e-07	0.00144267	-0.571973	0.56734	1	1.10888	NA
ENSG00000273432	7.20198	2.54442e-06	0.00144268	0.848133	0.396364	1	0	NA
ENSG00000273437	16.1778	8.93325e-07	0.00144268	0.253484	0.799894	1	1.50496	NA
ENSG00000273443	3.08566	3.2985e-06	0.00144269	1.76018	0.0783767	1	1	NA
ENSG00000273445	31.1875	-8.06773e-06	0.00144268	-1.9376	0.0526716	1	2.26688	NA
ENSG00000273447	26.0087	1.1581e-07	0.00144267	0.025818	0.979403	1	3.77819	NA
ENSG00000273448	6.22489	-2.04943e-06	0.00144268	-0.895394	0.370577	1	1.03921	NA
ENSG00000273449	5.31283	-2.09715e-06	0.00144269	-0.338302	0.735135	1	1	NA
ENSG00000273450	2.28018	1.26552e-06	0.00144269	0.739639	0.459519	1	0	NA
ENSG00000273451	6.4478	8.76444e-07	0.00144269	0.330242	0.741217	1	1	NA
ENSG00000273456	23.3863	9.31242e-06	0.00144268	1.91543	0.0554379	1	1	NA
ENSG00000273464	2.72338	-6.82835e-07	0.00144269	-0.443209	0.657615	1	1.28376	NA
ENSG00000273466	28.6523	-5.36879e-06	0.00144267	-1.18449	0.236221	1	3.25	NA
ENSG00000273486	7.62789	2.60979e-06	0.00144269	1.0778	0.281123	1	0.339995	NA
ENSG00000273493	2.61972	-1.98898e-06	0.00144269	-1.12274	0.261548	1	1.28376	NA
ENSG00000273507	7.8182	1.76851e-06	0.00144268	0.609827	0.541976	1	1.50496	NA
ENSG00000273542	55.7911	2.81694e-06	0.00144268	0.854111	0.393044	1	2.26688	H4C12
ENSG00000273559	1081.19	-1.84206e-06	0.00144263	-0.260537	0.79445	1	0	CWC25
ENSG00000273565	20.5491	1.90183e-06	0.00144268	0.61366	0.53944	1	3.25	NA
ENSG00000273568	8.92581	-4.70886e-06	0.00144269	-1.51406	0.130009	1	0	NA
ENSG00000273576	38.6293	9.67172e-06	0.00144268	2.06033	0.0393666	1	1.21664	NA
ENSG00000273585	4.94291	1.32026e-06	0.00144269	0.628892	0.52942	1	0	NA
ENSG00000273597	10.1384	9.62603e-07	0.00144269	0.3759	0.706991	1	2.54516	NA
ENSG00000273599	26.6963	-2.28012e-06	0.00144266	-0.484878	0.627763	1	3.25	NA
ENSG00000273604	30.3647	-3.20865e-06	0.00144267	-0.904201	0.365889	1	2.26688	EPOP
ENSG00000273611	1143.63	1.85267e-06	0.00144264	0.291513	0.770659	1	0.521831	ZNHIT3
ENSG00000273619	19.3687	2.31762e-06	0.00144268	0.607904	0.543251	1	1	NA
ENSG00000273628	3.31171	-2.9317e-06	0.00144269	-1.59093	0.111626	1	1.28376	NA
ENSG00000273654	4.99248	1.14484e-06	0.00144269	0.223564	0.823096	1	0	NA
ENSG00000273669	37.7146	-2.10764e-05	0.00144275	0.0636875	0.949219	1	1.21664	NA
ENSG00000273674	4.69219	3.25627e-06	0.00144269	1.33011	0.183481	1	0	NA
ENSG00000273680	41.6283	2.0811e-06	0.00144268	0.577942	0.563303	1	1.96608	NA
ENSG00000273682	22.0591	-4.01885e-06	0.00144267	-0.609409	0.542253	1	3.77819	NA
ENSG00000273687	4.14261	-1.58688e-06	0.00144269	-0.713388	0.475606	1	1	NA
ENSG00000273691	10.2665	1.26485e-06	0.00144268	0.437149	0.662004	1	1	NA
ENSG00000273702	37.2668	-3.38851e-06	0.00144268	-1.03483	0.300748	1	2.08196	NA
ENSG00000273703	343.394	-2.28118e-06	0.00144265	-0.377064	0.706126	1	1.10888	H2BC14
ENSG00000273711	3.03353	-3.17163e-07	0.00144269	-0.18806	0.85083	1	0	NA
ENSG00000273716	24.7067	-1.63154e-06	0.00144268	-0.492799	0.622155	1	3.25	NA
ENSG00000273723	52.0581	-1.88084e-06	0.00144266	-0.528609	0.597077	1	1.96608	NA
ENSG00000273724	5.70423	2.82091e-06	0.00144269	1.00947	0.312748	1	1.28376	NA
ENSG00000273727	22.5343	-2.97049e-06	0.00144269	-1.20034	0.230007	1	3.25	NA
ENSG00000273729	116.847	-2.62699e-06	0.00144267	-0.649351	0.516111	1	0	NA
ENSG00000273742	11.3838	-2.82074e-06	0.00144269	-0.992268	0.321067	1	2.54516	MIR6075
ENSG00000273747	2.87994	-1.28366e-06	0.00144269	-0.744657	0.456479	1	0	NA
ENSG00000273748	237.528	-1.92419e-06	0.00144268	-0.606846	0.543953	1	0.409551	NA
ENSG00000273749	82.0333	-3.08391e-06	0.00144267	-0.709649	0.477922	1	2.08196	CYFIP1
ENSG00000273759	55.8979	-2.60851e-07	0.00144265	-0.120967	0.903717	1	1.21664	NA
ENSG00000273768	233.04	-9.25135e-06	0.00144268	-1.92296	0.0544855	1	1	RNVU1-29
ENSG00000273783	18.9273	-3.92778e-06	0.00144268	-1.16139	0.245482	1	2.26688	NA
ENSG00000273797	48.5737	-4.01498e-06	0.00144268	-1.18797	0.234846	1	1	NA
ENSG00000273802	3434.27	-2.51825e-06	0.00144264	-0.414074	0.67882	1	1	H2BC8
ENSG00000273816	4.92096	3.76117e-06	0.00144269	1.64812	0.0993285	1	1.28376	NA
ENSG00000273820	103.148	4.91963e-07	0.00144265	0.0868026	0.930828	1	2.26688	USP27X
ENSG00000273824	17.9441	-2.07103e-06	0.00144269	-1.19683	0.231373	1	3.77819	NA
ENSG00000273828	6.19441	9.73368e-07	0.00144268	0.201569	0.840254	1	0	NA
ENSG00000273836	3.89961	4.27388e-07	0.00144269	0.241908	0.808852	1	0	MIR6842
ENSG00000273841	879.991	4.48713e-06	0.00144261	0.552042	0.58092	1	0.521831	TAF9
ENSG00000273855	7.27109	-1.59668e-06	0.00144269	-0.589125	0.555777	1	1	NA
ENSG00000273882	3.81715	-1.48999e-06	0.00144269	-0.315768	0.752178	1	1.28376	MIR8066
ENSG00000273888	9.71878	2.23604e-06	0.00144268	0.710657	0.477297	1	0.339995	FRMD6-AS1
ENSG00000273893	9.25722	-1.8256e-06	0.00144268	-0.623188	0.533161	1	1.50496	NA
ENSG00000273899	74.2493	-1.63937e-06	0.00144266	-0.47711	0.633284	1	2.26688	NOL12
ENSG00000273904	7.96422	-2.12531e-06	0.00144269	-0.797569	0.42512	1	0.339995	NA
ENSG00000273920	4.10396	-1.5402e-06	0.00144269	-0.722876	0.469756	1	1	NA
ENSG00000273951	102.796	1.87731e-06	0.00144267	0.353837	0.723461	1	1.96608	NA
ENSG00000273958	10.4454	-1.2912e-06	0.00144268	-0.460065	0.64547	1	2.54516	NA
ENSG00000273972	26.3741	1.49358e-06	0.00144268	0.405606	0.685032	1	2.26688	NA
ENSG00000273979	2.45101	2.12616e-07	0.00144269	0.134765	0.892797	1	0	NA
ENSG00000273983	79.9708	-2.5519e-06	0.00144268	-0.780443	0.43513	1	0	H3C8
ENSG00000273987	10.5405	-2.34355e-06	0.00144268	-0.538443	0.590271	1	2.54516	NA
ENSG00000273989	27.3626	8.61125e-07	0.00144268	0.296132	0.76713	1	1.96608	NA
ENSG00000274001	4.6872	-5.17821e-07	0.00144269	-0.230267	0.817884	1	0	NA
ENSG00000274008	44.3074	-2.34567e-06	0.00144268	-0.826229	0.408674	1	1	NA
ENSG00000274010	5.93523	-9.29896e-07	0.00144269	-0.384226	0.700811	1	0	NA
ENSG00000274012	327476	-5.16743e-07	0.00144267	-0.11784	0.906195	1	0	RN7SL2
ENSG00000274015	27.8203	-6.80999e-06	0.00144266	-1.27704	0.20159	1	3.77819	LOC105370532
ENSG00000274020	287.848	-4.44249e-06	0.00144265	-0.779702	0.435566	1	1	LINC01138
ENSG00000274021	4.42367	-2.8038e-06	0.00144269	-1.15132	0.249601	1	0	NA
ENSG00000274023	10.5221	-1.31448e-07	0.00144269	-0.0564225	0.955005	1	1	NA
ENSG00000274026	3.47863	-1.94243e-07	0.00144269	-0.122913	0.902176	1	1	FAM27E3
ENSG00000274038	25.7995	-4.44037e-06	0.00144268	-1.16841	0.242642	1	1	NA
ENSG00000274051	26.3884	-2.52183e-06	0.00144268	-0.687769	0.491598	1	3.25	NA
ENSG00000274054	2.71286	6.12169e-07	0.00144269	0.410948	0.68111	1	1.28376	MIR4727
ENSG00000274066	4.27694	-3.43474e-06	0.00144269	-1.68437	0.0921108	1	1	MIR6514
ENSG00000274070	125.244	-2.74554e-06	0.00144264	-0.434208	0.664137	1	1	CASTOR2
ENSG00000274092	11.3101	-2.73446e-06	0.00144269	-1.64535	0.0998973	1	1.96608	NA
ENSG00000274093	33.4202	-2.04554e-06	0.00144268	-0.460125	0.645426	1	2.08196	NA
ENSG00000274104	123.919	-1.17476e-06	0.00144258	-0.128605	0.89767	1	2.08196	NA
ENSG00000274105	19.3065	-3.71166e-07	0.00144268	-0.0431111	0.965613	1	2.26688	NA
ENSG00000274114	42.0829	-2.77042e-07	0.00144267	-0.0613481	0.951082	1	1.96608	NA
ENSG00000274159	9.85603	2.90367e-06	0.00144269	1.15406	0.248477	1	1.50496	NA
ENSG00000274173	25.9202	-2.10555e-06	0.00144268	-0.720025	0.47151	1	2.26688	NA
ENSG00000274180	291.367	5.75281e-06	0.00144266	1.02147	0.307031	1	0.409551	NATD1
ENSG00000274209	2.54397	3.44564e-06	0.00144269	2.09305	0.036345	1	0	ANTXRL
ENSG00000274210	669.935	2.18278e-06	0.00144266	-1.25571	0.209219	1	0.684791	RNVU1-27
ENSG00000274211	936.137	1.12135e-05	0.00144262	-0.194359	0.845895	1	0	SOCS7
ENSG00000274213	7.99804	-7.07261e-07	0.00144269	-0.287757	0.773533	1	1.50496	NA
ENSG00000274214	21.4039	-2.93246e-06	0.00144268	-0.763968	0.444886	1	3.25	NA
ENSG00000274220	14.3811	-3.72625e-07	0.00144268	-0.361551	0.717687	1	1	NA
ENSG00000274227	15.6186	7.30687e-07	0.00144268	0.226665	0.820685	1	1.50496	NA
ENSG00000274251	8.07481	-6.09385e-07	0.00144268	-0.210962	0.832917	1	0	NA
ENSG00000274253	4.38589	-3.69307e-07	0.00144269	-0.14951	0.881151	1	1	LOC283683
ENSG00000274265	184.423	8.12506e-07	0.00144265	-0.909907	0.362872	1	0.844998	NA
ENSG00000274267	441.596	2.0828e-07	0.00144267	0.0433059	0.965458	1	0.521831	NA
ENSG00000274270	23.2861	-2.82051e-06	0.00144268	-0.813346	0.416019	1	2.26688	NA
ENSG00000274272	34.1001	-4.63733e-06	0.00144268	-1.40271	0.160703	1	2.26688	NA
ENSG00000274275	90.1903	-3.00592e-06	0.00144266	-0.747483	0.454772	1	1.96608	NA
ENSG00000274286	47.0538	-8.99102e-08	0.00144269	-0.0689932	0.944995	1	1.21664	ADRA2B
ENSG00000274290	665.296	7.11712e-07	0.00144264	0.109143	0.913089	1	0.521831	H2BC6
ENSG00000274292	62.7002	-8.74926e-06	0.00144267	-0.319853	0.74908	1	0	NA
ENSG00000274294	3.58404	2.90299e-06	0.00144269	1.1634	0.244667	1	0	NA
ENSG00000274307	131.855	-3.92811e-06	0.00144267	-0.866112	0.386429	1	1.10888	NA
ENSG00000274308	7.70043	-1.24581e-07	0.00144269	0.0164326	0.986889	1	1	NA
ENSG00000274314	3.35766	-1.51989e-06	0.00144269	-1.03566	0.300362	1	1	MIR6749
ENSG00000274315	24.0477	4.04165e-07	0.00144267	0.104342	0.916898	1	1	NA
ENSG00000274322	17.9209	-6.45492e-06	0.00144269	-1.43654	0.15085	1	3.77819	NA
ENSG00000274341	3.15222	-1.13582e-07	0.00144269	-0.0573186	0.954291	1	0	NA
ENSG00000274349	48.4429	5.36756e-06	0.00144269	1.95119	0.0510344	1	1.96608	ZNF658
ENSG00000274364	10.579	2.87035e-06	0.00144269	1.02436	0.305666	1	1.50496	NA
ENSG00000274370	50.6596	-4.03525e-06	0.00144268	-1.06334	0.28763	1	2.26688	NA
ENSG00000274372	3.54936	1.70125e-06	0.00144269	0.872245	0.383075	1	0	NA
ENSG00000274373	4.5874	5.98814e-07	0.00144269	0.377181	0.706039	1	0	NA
ENSG00000274376	12.9595	8.86462e-07	0.00144268	0.27776	0.781197	1	1	ADAMTS7P1
ENSG00000274380	7.2899	3.61683e-07	0.00144268	0.0440669	0.964851	1	1.50496	MIR6801
ENSG00000274386	27.2118	-2.23101e-06	0.00144267	-0.111662	0.911091	1	2.26688	TMEM269
ENSG00000274400	22.3072	-2.79987e-06	0.00144268	-0.943549	0.3454	1	1	NA
ENSG00000274414	5.15784	1.11626e-06	0.00144269	0.46254	0.643694	1	0	NA
ENSG00000274421	33.9458	-8.52857e-07	0.00144267	-0.429419	0.667618	1	1	NA
ENSG00000274422	7.41996	5.92227e-07	0.00144269	0.214458	0.83019	1	1.03921	NA
ENSG00000274425	23.3524	-2.68558e-06	0.00144267	-0.608825	0.54264	1	2.26688	NA
ENSG00000274428	22.0817	1.25367e-07	0.00144267	-1.51007	0.131026	1	1.96608	RNVU1-25
ENSG00000274452	8.47283	3.72239e-06	0.00144269	1.64559	0.0998491	1	0	NA
ENSG00000274460	40.1038	7.87683e-06	0.00144268	1.19379	0.232561	1	2.08196	NA
ENSG00000274466	3.92824	-1.51561e-08	0.00144269	-0.00889491	0.992903	1	1	MIR1273H
ENSG00000274471	31.9067	-1.6659e-07	0.00144268	-0.0543042	0.956693	1	1	NA
ENSG00000274487	10.7481	-1.75669e-06	0.00144268	-0.609371	0.542278	1	1	NPEPPSP1
ENSG00000274501	4.76176	-1.90603e-06	0.00144269	-1.06749	0.285749	1	1	NA
ENSG00000274505	5.73165	2.0798e-07	0.00144269	0.0581319	0.953644	1	0	NA
ENSG00000274512	20.9181	1.68303e-07	0.00144269	0.067125	0.946482	1	2.26688	TBC1D3
ENSG00000274523	416.699	-4.212e-05	0.0014429	-0.168302	0.866345	1	0.844998	RCC1L
ENSG00000274525	2.94676	1.24191e-06	0.00144269	1.04912	0.294125	1	0	NA
ENSG00000274536	5.61261	2.35939e-07	0.00144269	0.0936215	0.92541	1	0	NA
ENSG00000274559	4.85857	-2.32298e-06	0.00144269	-1.03131	0.302397	1	0	LOC102724334
ENSG00000274561	107.898	-1.71177e-05	0.00144269	-1.72942	0.0837341	1	1	NA
ENSG00000274588	24.5631	1.49001e-06	0.00144269	1.04175	0.297528	1	2.26688	DGKK
ENSG00000274591	77.09	-3.66642e-06	0.00144268	-0.990838	0.321765	1	0	NA
ENSG00000274598	28.1698	-6.72315e-06	0.00144269	-2.04934	0.0404293	1	2.26688	NA
ENSG00000274602	249.002	-1.59254e-06	0.00144269	-0.732547	0.463835	1	0.844998	PI4KAP1
ENSG00000274605	3.62998	-1.91151e-06	0.00144269	-0.989234	0.322549	1	1.28376	PCCA-DT
ENSG00000274618	1730.66	6.67201e-06	0.00144264	0.976642	0.328746	1	0	H4C6
ENSG00000274620	15.0559	2.33321e-07	0.00144268	0.204996	0.837575	1	1.96608	MIR378J
ENSG00000274641	654.681	-4.74666e-07	0.00144266	-0.101942	0.918803	1	0	H2BC17
ENSG00000274667	25.6432	1.47985e-05	0.00144271	-0.222187	0.824168	1	3.25	NA
ENSG00000274677	83.6993	4.86107e-06	0.00144266	0.880098	0.378806	1	0	NA
ENSG00000274678	5.51325	-1.16895e-06	0.00144269	-0.459237	0.646064	1	1	NA
ENSG00000274712	215.954	-7.20753e-06	0.00144266	-1.33074	0.183274	1	0.0124971	NA
ENSG00000274717	12.7054	-1.01785e-06	0.00144268	-0.333043	0.739102	1	2.91167	NA
ENSG00000274737	22.3615	6.76622e-07	0.00144268	0.205778	0.836965	1	2.26688	NA
ENSG00000274750	94.6351	4.83809e-06	0.00144267	1.13361	0.256959	1	1.96608	H3C6
ENSG00000274751	5.25759	2.23232e-06	0.00144269	1.42319	0.154682	1	0	NA
ENSG00000274752	34.9341	5.72071e-06	0.00144269	1.76762	0.0771237	1	1.96608	NA
ENSG00000274765	2.50103	-2.03862e-06	0.00144269	-1.07961	0.280314	1	1	NA
ENSG00000274767	93.1132	7.02539e-07	0.00144269	0.456467	0.648054	1	1.96608	NA
ENSG00000274776	4.12311	-8.62063e-07	0.00144269	-0.412053	0.6803	1	0	NA
ENSG00000274799	14.0915	-3.24247e-06	0.00144268	-1.04692	0.295135	1	2.54516	NA
ENSG00000274810	2.50877	4.00467e-06	0.00144269	2.18231	0.0290869	1	0	NPHP3-ACAD11
ENSG00000274818	53.1866	1.21819e-05	0.00144266	1.88401	0.0595638	1	1	NA
ENSG00000274824	9.73423	2.07651e-06	0.00144269	0.950496	0.34186	1	0.339995	MIR7152
ENSG00000274828	66.4087	-1.32065e-05	0.0014427	-1.38203	0.166962	1	1.96608	NA
ENSG00000274885	33.5807	7.24995e-07	0.00144268	0.209467	0.834084	1	2.08196	NA
ENSG00000274897	7.2848	-2.24675e-06	0.00144269	-1.07411	0.282773	1	1.03921	PANO1
ENSG00000274898	10.6882	5.72633e-07	0.00144268	0.277587	0.781329	1	2.91167	NA
ENSG00000274904	10.3275	-2.84544e-06	0.00144268	-0.92786	0.35348	1	1	NA
ENSG00000274918	2.67177	-1.92504e-06	0.00144269	-1.34773	0.177746	1	0	NA
ENSG00000274922	20.6801	-2.96541e-06	0.00144267	-0.68634	0.492499	1	2.26688	NA
ENSG00000274925	56.3098	-1.53094e-06	0.00144267	-0.158609	0.873977	1	1	NA
ENSG00000274934	3.13429	-7.72338e-07	0.00144269	-0.411862	0.68044	1	0	NA
ENSG00000274943	107.689	-1.05339e-05	0.00144269	0.132339	0.894716	1	1	NA
ENSG00000274954	9.13185	-8.91652e-08	0.00144268	-0.21886	0.826759	1	1.50496	NA
ENSG00000274963	30.9234	-4.74382e-06	0.00144268	-1.25971	0.207775	1	2.26688	NA
ENSG00000274964	5.69638	-1.90289e-06	0.00144269	-0.81077	0.417498	1	0	NA
ENSG00000274979	25.2779	2.1702e-06	0.00144268	0.674115	0.500238	1	3.25	NA
ENSG00000274986	19.9666	-1.61533e-06	0.00144269	-0.714395	0.474983	1	2.26688	MIR6750
ENSG00000274987	16.8253	-3.54213e-07	0.00144267	-0.110719	0.911839	1	2.54516	NA
ENSG00000274997	310.316	-1.49762e-06	0.00144268	-0.692088	0.488882	1	0.409551	H2AC12
ENSG00000275004	105.664	6.5958e-06	0.00144266	1.15324	0.248813	1	2.26688	ZNF280B
ENSG00000275014	16.246	-3.24436e-08	0.00144268	-0.0141688	0.988695	1	2.54516	NA
ENSG00000275022	5.45164	-1.62715e-06	0.00144269	-0.774935	0.438378	1	1.28376	MIR6753
ENSG00000275023	15600.6	5.89363e-06	0.00144252	0.511997	0.608653	1	0	MLLT6
ENSG00000275029	10.3959	-1.57063e-06	0.00144269	-0.735824	0.461838	1	1.50496	NA
ENSG00000275036	2.95549	-3.82902e-07	0.00144269	-0.215709	0.829215	1	1	MIR8086
ENSG00000275052	2764.97	9.01623e-07	0.00144257	0.0928005	0.926062	1	0	PPP4R3B
ENSG00000275055	15.6944	-9.48608e-07	0.00144267	-0.233778	0.815157	1	1.96608	NA
ENSG00000275056	99.2041	-2.17393e-06	0.00144267	-0.614389	0.538958	1	2.26688	NA
ENSG00000275066	2596.04	-1.39131e-06	0.00144265	-0.232206	0.816378	1	0	SYNRG
ENSG00000275074	153.09	-1.25508e-06	0.00144266	-0.262363	0.793041	1	1.10888	NUDT18
ENSG00000275084	7.51732	1.76277e-06	0.00144268	0.640449	0.521881	1	0.339995	SNORD91B
ENSG00000275091	18.0078	-1.64938e-06	0.00144269	-0.69114	0.489477	1	3.77819	NA
ENSG00000275092	37.331	-2.79489e-06	0.00144268	-0.896593	0.369936	1	1	NA
ENSG00000275097	6.28498	-6.38163e-07	0.00144268	-0.211708	0.832335	1	0.339995	NA
ENSG00000275106	26.8009	5.77916e-06	0.00144267	1.153	0.248912	1	1	NA
ENSG00000275111	16.7033	-1.64297e-07	0.00144268	-0.137931	0.890295	1	2.91167	ZNF2
ENSG00000275119	3.28132	-5.55593e-07	0.00144269	-0.342824	0.731731	1	1.28376	NA
ENSG00000275120	34.2286	-3.90707e-07	0.00144267	-0.16085	0.872211	1	2.26688	NA
ENSG00000275126	95.7287	5.57382e-06	0.00144267	1.14172	0.253569	1	2.08196	H4C13
ENSG00000275131	477.605	1.25342e-06	0.00144266	0.243809	0.807379	1	0	NA
ENSG00000275160	6.27026	-3.62562e-06	0.00144269	-1.32683	0.184564	1	1	NA
ENSG00000275180	49.1166	-5.94402e-06	0.00144267	-1.26727	0.205059	1	1.21664	NA
ENSG00000275183	43.9334	-3.69813e-07	0.00144267	0.493958	0.621336	1	1.96608	LENG9
ENSG00000275185	4.18449	-3.17264e-06	0.00144269	-1.38501	0.16605	1	1	NA
ENSG00000275198	67.5939	-2.27031e-06	0.00144267	-0.53678	0.591419	1	1.96608	NA
ENSG00000275202	64.9502	-4.90646e-06	0.00144264	-0.751702	0.45223	1	2.26688	NA
ENSG00000275210	3.45693	7.51062e-07	0.00144269	0.468807	0.639208	1	0	NA
ENSG00000275221	1392.62	1.30314e-06	0.00144266	0.250522	0.802184	1	0.684791	H2AC15
ENSG00000275223	2.95691	-1.40852e-06	0.00144269	-0.739936	0.459339	1	1.28376	NA
ENSG00000275227	49.2198	2.55236e-06	0.00144267	0.411554	0.680666	1	1.96608	NA
ENSG00000275234	17.2359	4.47014e-06	0.00144268	1.4367	0.150804	1	1	NA
ENSG00000275236	5.09228	1.86024e-06	0.00144269	0.843764	0.398801	1	1	NA
ENSG00000275243	3.42555	-1.37528e-06	0.00144269	-0.811152	0.417278	1	1	NA
ENSG00000275286	9.93133	2.51962e-06	0.00144269	1.0684	0.285342	1	0	NA
ENSG00000275291	72.6197	1.98972e-07	0.00144267	0.0464609	0.962943	1	2.08196	RNVU1-26
ENSG00000275294	7.63583	2.41112e-07	0.00144268	0.0701131	0.944104	1	1	NA
ENSG00000275302	1100.47	-9.32417e-06	0.00144269	-2.19361	0.0282635	1	0.521831	CCL4
ENSG00000275318	118.594	7.23141e-06	0.00144266	0.872449	0.382963	1	0	NA
ENSG00000275342	204.623	3.72453e-06	0.00144267	0.825441	0.409121	1	0.844998	PRAG1
ENSG00000275345	2.95639	-2.98056e-06	0.00144269	-1.63885	0.101245	1	0	NA
ENSG00000275367	9.4389	5.02198e-06	0.00144269	1.70059	0.0890205	1	1	NA
ENSG00000275379	393.415	-1.04648e-06	0.00144265	-0.18557	0.852782	1	1.10888	H3C11
ENSG00000275383	3.35763	3.41393e-07	0.00144269	0.188503	0.850482	1	0	NA
ENSG00000275395	1496.66	5.37907e-06	0.00144268	1.60729	0.107991	1	0	FCGBP
ENSG00000275401	8.22786	-1.06148e-06	0.00144268	-0.371581	0.710205	1	1.50496	NA
ENSG00000275405	104.066	-8.14688e-06	0.00144268	-1.63714	0.101601	1	0	NA
ENSG00000275409	8.72316	1.32691e-06	0.00144269	0.569375	0.569102	1	1.03921	NA
ENSG00000275413	26.6726	-4.2896e-06	0.00144268	0.277454	0.781432	1	2.26688	NA
ENSG00000275418	8.30262	-2.68071e-06	0.00144269	-0.968581	0.332754	1	0.339995	NA
ENSG00000275426	7.79741	5.78584e-06	0.00144269	2.01999	0.0433841	1	1	NA
ENSG00000275437	50.1867	-1.61906e-06	0.00144267	-0.418264	0.675754	1	2.08196	NA
ENSG00000275438	7.17608	-1.38536e-06	0.00144269	-0.49176	0.622889	1	0.339995	NA
ENSG00000275441	21.598	-2.68698e-07	0.00144267	-0.0700117	0.944184	1	2.26688	NA
ENSG00000275445	6.05257	-1.67995e-06	0.00144268	-0.504765	0.613724	1	0	NA
ENSG00000275453	3.38189	9.7506e-08	0.00144269	0.0538154	0.957082	1	0	MIR548O2
ENSG00000275454	25.9711	3.80668e-06	0.00144266	0.875961	0.381051	1	3.77819	NA
ENSG00000275457	25.2284	1.73679e-06	0.00144267	0.398754	0.690075	1	3.25	NA
ENSG00000275464	183.775	-7.2468e-06	0.00144268	-1.69176	0.0906924	1	0.409551	LOC102724159
ENSG00000275476	4.51973	-1.74571e-06	0.00144269	-0.361687	0.717586	1	0	NA
ENSG00000275481	27.7325	-4.65091e-06	0.00144267	-1.07538	0.282204	1	3.77819	NA
ENSG00000275485	4.04689	4.22574e-08	0.00144269	-0.09534	0.924045	1	1	NA
ENSG00000275491	22.535	1.03211e-06	0.00144269	0.434277	0.664087	1	3.77819	LINC01730
ENSG00000275494	9.40991	-2.3779e-06	0.00144268	-0.738929	0.45995	1	1.03921	NA
ENSG00000275527	2.30882	-5.86669e-07	0.00144269	-0.365233	0.714937	1	1	NA
ENSG00000275538	375.091	-9.73593e-07	0.00144269	-0.66343	0.507055	1	0.409551	RNVU1-19
ENSG00000275549	2.68163	-9.73298e-07	0.00144269	-0.575512	0.564945	1	0	STPG3-AS1
ENSG00000275557	22.8741	-1.73533e-06	0.00144268	-0.532118	0.594645	1	3.77819	NA
ENSG00000275560	415.188	-7.29723e-06	0.00144264	-1.06934	0.284916	1	0.738635	NA
ENSG00000275569	8.36823	3.06444e-06	0.00144269	1.27908	0.200871	1	0	NA
ENSG00000275576	22.3107	-1.80258e-06	0.00144269	-0.713743	0.475386	1	3.77819	NA
ENSG00000275580	9.97123	-2.90746e-06	0.00144269	-1.37432	0.169342	1	0.339995	NA
ENSG00000275601	2.81172	-1.82019e-06	0.00144269	-1.11446	0.265082	1	1.28376	NA
ENSG00000275632	7.78332	-5.28774e-07	0.00144268	-0.195721	0.844829	1	0	NA
ENSG00000275638	29.5804	-1.50293e-06	0.00144267	-0.326897	0.743746	1	1.96608	NA
ENSG00000275645	7.38079	-3.74141e-07	0.00144268	-0.175913	0.860362	1	0	NA
ENSG00000275665	4.28899	-7.95486e-07	0.00144269	-0.416506	0.67704	1	1	NA
ENSG00000275667	2.93198	1.37033e-07	0.00144269	0.114052	0.909197	1	0	MIR6839
ENSG00000275693	9.33744	-9.12925e-07	0.00144269	-0.426465	0.669769	1	0	NA
ENSG00000275700	1520.35	-1.29937e-05	0.00144249	-0.0595018	0.952552	1	0	AATF
ENSG00000275709	9.47193	-2.76539e-06	0.00144269	-1.00274	0.315985	1	0.339995	NA
ENSG00000275713	434.229	-6.52269e-06	0.00144266	-0.958474	0.337824	1	1	H2BC9
ENSG00000275714	1470.94	-6.10299e-07	0.00144267	-0.138118	0.890147	1	0	H3C1
ENSG00000275743	132.474	-3.67102e-06	0.00144269	-1.72459	0.0846019	1	0.0124971	NA
ENSG00000275759	21.4537	1.87448e-06	0.00144267	0.490692	0.623645	1	3.77819	NA
ENSG00000275764	284.247	5.06824e-06	0.00144261	0.700997	0.483305	1	0.738635	NA
ENSG00000275765	43.3796	-1.87568e-06	0.00144266	-0.283086	0.777111	1	2.26688	NA
ENSG00000275772	19.6898	-3.86109e-06	0.00144269	-1.58567	0.112814	1	3.25	NA
ENSG00000275791	60.9156	6.10692e-07	0.00144268	0.172668	0.862913	1	1	NA
ENSG00000275793	6.60748	1.71513e-06	0.00144269	0.702448	0.4824	1	1.50496	RIMBP3
ENSG00000275807	9.35945	7.30114e-07	0.00144268	0.267938	0.788747	1	1.03921	NA
ENSG00000275832	4.47065	3.74581e-06	0.00144269	1.67793	0.0933608	1	0	ARHGAP23
ENSG00000275835	673.948	5.37958e-07	0.00144264	0.0822925	0.934414	1	0.684791	TUBGCP5
ENSG00000275846	15.8668	1.42397e-06	0.00144268	0.480012	0.631219	1	2.54516	LOC105374989
ENSG00000275854	18.7586	7.83056e-06	0.00144269	1.5386	0.123902	1	1	NA
ENSG00000275857	9.38985	3.47373e-06	0.00144268	1.05418	0.291799	1	1.03921	NA
ENSG00000275880	4.18208	-1.79053e-06	0.00144269	-0.783748	0.433188	1	1	NA
ENSG00000275888	59.2422	-1.86583e-06	0.00144269	-0.501543	0.615989	1	2.26688	NA
ENSG00000275895	222.089	4.53227e-07	0.00144269	0.421055	0.673715	1	0.844998	U2AF1L5
ENSG00000275901	4.75974	3.8474e-06	0.00144269	1.60837	0.107754	1	1	NA
ENSG00000275902	2.30199	2.96359e-08	0.00144269	0.0380635	0.969637	1	1.28376	NA
ENSG00000275927	8.41618	-1.92498e-06	0.00144268	-0.300216	0.764012	1	1	NA
ENSG00000275963	8.12694	-9.04127e-07	0.00144269	-0.361141	0.717994	1	0	NA
ENSG00000275964	40.7554	4.27465e-06	0.00144267	1.03338	0.301427	1	2.08196	NA
ENSG00000275981	7.04036	1.55754e-06	0.00144269	0.646643	0.517863	1	1.50496	NA
ENSG00000275993	826.871	-4.86574e-06	0.00144268	-1.40838	0.159018	1	0.684791	SIK1B
ENSG00000276007	30.0199	8.48045e-07	0.00144266	0.166575	0.867704	1	3.25	NA
ENSG00000276023	210.527	2.46951e-06	0.00144266	0.487354	0.626008	1	0.0124971	DUSP14
ENSG00000276026	8.47908	-2.32897e-06	0.00144269	-0.771409	0.440465	1	0	NA
ENSG00000276043	22.1295	-1.38678e-06	0.00144269	-0.504222	0.614105	1	3.77819	UHRF1
ENSG00000276045	1408.73	4.14373e-07	0.00144261	-0.584103	0.559151	1	0.456146	ORAI1
ENSG00000276058	7.13847	1.18614e-06	0.00144269	0.449379	0.653159	1	1	NA
ENSG00000276070	159.126	-3.70484e-06	0.00144269	-1.41152	0.15809	1	0.0124971	CCL4L2
ENSG00000276071	10.7264	-4.78028e-06	0.00144269	-1.60476	0.108548	1	1.96608	NA
ENSG00000276075	2.86735	3.74429e-06	0.00144269	1.93584	0.0528873	1	0	NA
ENSG00000276085	224.853	7.89153e-07	0.00144269	0.647837	0.51709	1	0.844998	CCL3L1
ENSG00000276101	5.21226	1.78785e-06	0.00144269	0.383629	0.701253	1	0	NA
ENSG00000276103	7.75101	-4.00109e-06	0.00144269	-1.23508	0.2168	1	1	NA
ENSG00000276107	15.3466	1.49262e-06	0.00144269	0.330632	0.740922	1	1.50496	NA
ENSG00000276115	2.13595	-1.38615e-07	0.00144269	-0.104657	0.916648	1	0	NA
ENSG00000276116	25.0006	-6.1442e-06	0.00144266	-0.954823	0.339667	1	3.77819	NA
ENSG00000276124	2.63034	-4.10982e-07	0.00144269	-0.252633	0.800552	1	0	MIR6855
ENSG00000276131	3.5488	-2.91806e-06	0.00144269	-1.27133	0.203613	1	1.28376	NA
ENSG00000276136	96.668	-6.76773e-06	0.00144266	-1.40094	0.161233	1	1.96608	NA
ENSG00000276141	563.578	1.87566e-05	0.00144271	0.649394	0.516084	1	0	NA
ENSG00000276148	18.6417	3.08021e-06	0.00144268	0.439238	0.660489	1	3.77819	NA
ENSG00000276174	11.5749	2.04093e-08	0.00144268	0.0060897	0.995141	1	1.96608	NA
ENSG00000276180	167.309	1.55309e-06	0.00144268	0.409614	0.682089	1	1.10888	H4C9
ENSG00000276182	111.079	-3.79999e-06	0.00144266	-0.319082	0.749664	1	1	NA
ENSG00000276188	2.98819	-1.91244e-06	0.00144269	-0.961232	0.336436	1	1	NA
ENSG00000276213	12.7356	-3.23098e-07	0.00144269	-0.124252	0.901115	1	1.96608	NA
ENSG00000276216	217.677	-4.9962e-07	0.00144267	-0.11939	0.904967	1	0.844998	NA
ENSG00000276231	20.3109	-6.28401e-07	0.00144267	-0.217978	0.827446	1	3.77819	PIK3R6
ENSG00000276234	219.275	1.89487e-07	0.00144264	0.0238307	0.980988	1	1.10888	TADA2A
ENSG00000276240	2.60483	-7.84607e-07	0.00144269	-0.745781	0.455799	1	1.28376	OR4E1
ENSG00000276241	50.2837	-2.04536e-06	0.00144269	-0.881684	0.377948	1	1.96608	NA
ENSG00000276248	2.77462	3.8379e-07	0.00144269	0.202383	0.839617	1	1	NA
ENSG00000276255	10.7244	1.24919e-06	0.00144268	0.3307	0.740871	1	1	LINC02809
ENSG00000276259	14.1981	-2.07325e-06	0.00144267	-0.497021	0.619174	1	1	NA
ENSG00000276278	19.0838	-6.86832e-06	0.00144268	-1.33222	0.182789	1	2.26688	NA
ENSG00000276282	7.91989	-1.52637e-06	0.00144268	-0.521234	0.602204	1	0.339995	NA
ENSG00000276291	314.334	1.89543e-06	0.00144262	0.219746	0.826069	1	1.10888	NA
ENSG00000276293	1248.67	-6.12534e-07	0.00144267	-0.140435	0.888316	1	1	PIP4K2B
ENSG00000276302	3.57854	1.82849e-06	0.00144269	0.914755	0.36032	1	0	NA
ENSG00000276317	17.778	1.79393e-06	0.00144268	0.523212	0.600826	1	3.77819	NA
ENSG00000276326	4.02469	-2.11089e-06	0.00144269	-1.32828	0.184085	1	1	MIR2909
ENSG00000276334	115.862	-3.84281e-06	0.00144268	-0.337107	0.736036	1	0	NA
ENSG00000276337	53.3259	-1.01054e-06	0.00144268	-0.453121	0.650462	1	1.96608	NA
ENSG00000276345	8.10133	2.66821e-07	0.0014427	2.23372	0.0255012	1	0	LOC107987373
ENSG00000276368	216.345	1.2008e-06	0.00144267	0.30707	0.75879	1	0.844998	H2AC14
ENSG00000276390	20.1452	1.70797e-05	0.00144272	-0.571681	0.567538	1	3.25	NA
ENSG00000276410	628.147	-5.45856e-06	0.00144266	-0.18404	0.853982	1	1	H2BC3
ENSG00000276417	2.68929	1.2953e-06	0.00144269	0.659632	0.50949	1	0	NA
ENSG00000276449	9.41192	-1.01931e-06	0.00144268	-0.34889	0.727172	1	1.03921	NA
ENSG00000276476	55.9529	-3.677e-06	0.00144269	-1.34235	0.179482	1	1	LINC00540
ENSG00000276517	392.24	-2.06225e-06	0.00144265	-0.376001	0.706916	1	0.844998	NA
ENSG00000276523	5.15863	3.06689e-07	0.00144269	0.173945	0.861909	1	1	NA
ENSG00000276524	2.92671	-3.10722e-06	0.00144269	-1.43854	0.150281	1	0	NA
ENSG00000276529	6.02465	1.83389e-06	0.00144269	0.722292	0.470115	1	1.50496	NA
ENSG00000276533	63.5202	-5.49855e-06	0.00144267	-1.16688	0.243257	1	1	NA
ENSG00000276547	20.9633	-3.67208e-06	0.00144269	-1.32895	0.183864	1	2.26688	PCDHGB5
ENSG00000276550	385.014	4.63433e-07	0.00144267	0.102487	0.91837	1	0.844998	HERC2P2
ENSG00000276557	43.1992	3.58935e-06	0.00144267	0.800428	0.423463	1	2.26688	NA
ENSG00000276564	11.9182	1.82702e-06	0.00144268	0.624268	0.532452	1	2.54516	NA
ENSG00000276570	19.6399	-2.88296e-06	0.00144268	-0.911015	0.362287	1	3.77819	NA
ENSG00000276571	3.08812	1.2523e-06	0.00144269	0.720369	0.471298	1	0	NA
ENSG00000276573	21.552	-1.99419e-06	0.00144267	-0.478189	0.632515	1	3.25	NA
ENSG00000276575	8.68686	-2.70558e-06	0.00144268	-0.829109	0.407043	1	0	MIR6895
ENSG00000276597	9.49637	1.26275e-06	0.00144269	0.66867	0.503706	1	1	NA
ENSG00000276603	42.9975	-2.17534e-06	0.00144267	-0.540333	0.588967	1	1.21664	NA
ENSG00000276645	4.41863	-1.73637e-06	0.00144269	-0.851092	0.394718	1	1	NA
ENSG00000276651	14.7105	-9.27822e-07	0.00144268	-0.333421	0.738817	1	1.96608	NA
ENSG00000276672	62.8895	5.7004e-06	0.00144267	1.15696	0.247287	1	0	NA
ENSG00000276698	10.2081	-3.37282e-06	0.00144268	-0.986601	0.323838	1	1	NA
ENSG00000276699	40.8421	3.90833e-06	0.00144268	1.03711	0.299684	1	1.21664	NA
ENSG00000276704	22.5192	-7.9336e-06	0.00144267	-1.55915	0.118961	1	3.25	NA
ENSG00000276710	9.0582	2.00682e-06	0.00144269	1.09509	0.273476	1	0.339995	NA
ENSG00000276712	11.6317	1.85746e-06	0.00144268	0.570988	0.568008	1	1.50496	MIR7111
ENSG00000276718	13.1202	-1.06924e-05	0.00144269	-0.159225	0.873491	1	1	NA
ENSG00000276728	51.039	3.53659e-07	0.00144267	0.0754597	0.939849	1	1	NA
ENSG00000276730	5.22394	1.4216e-06	0.00144269	0.582327	0.560346	1	1	NA
ENSG00000276744	22.3333	-2.12072e-06	0.00144268	-0.678822	0.497251	1	1	NA
ENSG00000276747	4.33906	-6.13143e-07	0.00144269	-0.436835	0.662231	1	0	PADI6
ENSG00000276757	11.6861	-4.38952e-06	0.00144269	-1.48527	0.137473	1	2.91167	NA
ENSG00000276791	104.636	2.09295e-06	0.00144267	0.443634	0.657308	1	1.96608	NA
ENSG00000276805	44.2222	-4.454e-06	0.00144266	-0.878167	0.379853	1	1	NA
ENSG00000276809	74.2133	-7.85092e-06	0.00144267	-1.57243	0.11585	1	1.96608	NA
ENSG00000276814	33.5473	2.13518e-06	0.00144267	0.368089	0.712807	1	1.21664	NA
ENSG00000276819	69.1443	-9.10129e-07	0.00144269	-0.311403	0.755494	1	2.08196	NA
ENSG00000276823	2.77473	3.63648e-07	0.00144269	0.307376	0.758557	1	0	NA
ENSG00000276830	4.93391	-1.1919e-06	0.00144269	-0.565268	0.571891	1	1.28376	MIR6730
ENSG00000276831	16.7154	5.6418e-07	0.00144269	0.219293	0.826422	1	1	NA
ENSG00000276853	288.331	2.12226e-06	0.00144261	0.273299	0.784624	1	0.409551	NA
ENSG00000276867	86.0602	-1.28961e-05	0.00144271	-0.439837	0.660055	1	0	NA
ENSG00000276900	39.1085	-5.41916e-06	0.00144267	-1.48705	0.137001	1	2.26688	NA
ENSG00000276903	274.156	-9.18527e-07	0.00144268	-0.306636	0.75912	1	0.844998	H2AC16
ENSG00000276926	4.35621	1.20664e-06	0.00144269	0.601277	0.547655	1	0	MIR6797
ENSG00000276931	28.7882	-4.76718e-06	0.00144267	-1.02099	0.307262	1	3.25	NA
ENSG00000276934	14.7758	-9.14093e-06	0.0014427	-0.665272	0.505877	1	1.50496	NA
ENSG00000276945	4.19349	-2.64881e-07	0.00144269	0.492231	0.622556	1	0	NA
ENSG00000276952	6.08534	1.55278e-06	0.00144269	0.747517	0.454751	1	1.03921	NA
ENSG00000276953	73.8586	0.949624	0.630815	3.08708	0.00202134	1	0	NA
ENSG00000276961	25.0319	-8.73502e-07	0.00144268	-0.3351	0.73755	1	2.26688	MIR7848
ENSG00000276966	6874.24	9.33026e-06	0.00144261	1.07216	0.283648	1	1	H4C5
ENSG00000276968	4.56383	-6.6112e-07	0.00144269	-0.332272	0.739684	1	0	NA
ENSG00000276975	3.26599	3.20316e-06	0.00144269	1.97222	0.0485849	1	0	NA
ENSG00000276997	3.63762	2.39579e-06	0.00144269	-0.17242	0.863108	1	0	NA
ENSG00000277007	2.23863	-9.24988e-08	0.00144269	-0.0624946	0.950169	1	1.28376	NA
ENSG00000277053	31.9975	-2.62322e-06	0.00144267	-0.630861	0.528131	1	1.96608	GTF2IP1
ENSG00000277072	237.184	-2.94523e-06	0.00144265	-0.496985	0.6192	1	1	NA
ENSG00000277075	3725.4	9.66299e-07	0.00144262	0.130737	0.895983	1	1	H2AC8
ENSG00000277089	139.821	-7.48571e-08	0.00144269	-0.0431888	0.965551	1	0.409551	NA
ENSG00000277103	7.53699	-3.08095e-06	0.00144269	-1.22832	0.219328	1	1	NA
ENSG00000277117	17.5336	-2.06044e-06	0.00144269	-0.969871	0.332111	1	1	LOC102723996
ENSG00000277130	98.2138	-2.96989e-06	0.00144267	-0.721881	0.470368	1	1	NA
ENSG00000277138	4.68215	-2.44029e-06	0.00144269	-1.1334	0.257047	1	0	MIR6509
ENSG00000277142	25.3982	-7.34952e-06	0.00144268	-1.62512	0.104137	1	2.26688	NA
ENSG00000277147	991.503	8.40002e-06	0.00144267	1.62138	0.104937	1	0.521831	LINC00869
ENSG00000277149	172.399	-1.67583e-05	0.00144266	0.34005	0.733819	1	0.0124971	TYW1B
ENSG00000277151	58.7705	5.97812e-07	0.00144267	-0.363007	0.716599	1	1.96608	NA
ENSG00000277157	571.318	5.50638e-06	0.00144265	0.928334	0.353234	1	0	H4C4
ENSG00000277159	3.78362	-3.28748e-07	0.00144269	-0.166541	0.867732	1	0	NA
ENSG00000277161	179.397	7.15334e-07	0.00144263	0.0665406	0.946947	1	0.844998	PIGW
ENSG00000277170	14.2155	2.3576e-06	0.00144268	0.673945	0.500346	1	2.91167	NA
ENSG00000277203	184.39	-3.42783e-06	0.00144267	-0.798947	0.424321	1	0.409551	F8A1
ENSG00000277224	804.503	2.10964e-06	0.00144266	0.423433	0.671979	1	1	H2BC7
ENSG00000277232	11.0963	-3.09741e-06	0.00144268	-0.914176	0.360624	1	2.91167	GTSE1-DT
ENSG00000277255	10.9856	-3.63402e-06	0.00144269	-1.42512	0.154124	1	1	MIR7854
ENSG00000277283	62.2898	1.58703e-06	0.00144265	0.00944485	0.992464	1	1.96608	NA
ENSG00000277301	60.1057	3.27142e-06	0.00144268	0.571803	0.567456	1	1.21664	LOC101929698
ENSG00000277310	3.27525	-1.34255e-07	0.00144269	0.984952	0.324648	1	0	NA
ENSG00000277324	21.8728	4.63005e-07	0.00144267	0.10967	0.912671	1	1.96608	NA
ENSG00000277342	9.78278	-5.57743e-07	0.00144269	-0.300866	0.763517	1	1	NA
ENSG00000277363	3.92706	1.26195e-06	0.00144269	0.869237	0.384717	1	1	SRCIN1
ENSG00000277368	13.7704	2.83609e-06	0.00144268	0.800915	0.423181	1	1.50496	NA
ENSG00000277369	19.8561	3.85076e-07	0.00144267	0.0983217	0.921677	1	3.77819	NA
ENSG00000277383	7.44508	-4.8352e-06	0.00144269	-1.69473	0.0901265	1	0.339995	NA
ENSG00000277399	3.10785	2.14949e-06	0.00144269	1.2342	0.217127	1	0	GPR179
ENSG00000277406	77.1757	7.21466e-07	0.00144268	0.231	0.817315	1	1.96608	NA
ENSG00000277423	14.9403	4.7999e-07	0.00144267	0.0596512	0.952433	1	1.50496	NA
ENSG00000277425	2.8081	1.47781e-06	0.00144269	0.467823	0.639911	1	0	NA
ENSG00000277440	3.98251	3.04839e-06	0.00144269	1.46595	0.142662	1	1.28376	NA
ENSG00000277443	67.0538	-5.6835e-07	0.00144268	-0.17533	0.86082	1	2.08196	MARCKS
ENSG00000277449	32.5076	2.17544e-06	0.00144266	0.436252	0.662654	1	2.08196	CEBPB-AS1
ENSG00000277450	10.7735	-8.7761e-07	0.00144268	-0.289245	0.772394	1	2.54516	NA
ENSG00000277452	25.3431	-3.29194e-06	0.00144268	-0.987557	0.32337	1	2.26688	NA
ENSG00000277462	12.5059	-2.98766e-06	0.00144269	-0.982968	0.325623	1	2.91167	ZNF670
ENSG00000277476	299.831	-6.59752e-06	0.00144266	-1.28862	0.197532	1	1.10888	NA
ENSG00000277491	23.6125	5.06855e-06	0.00144268	1.44987	0.147094	1	3.77819	NA
ENSG00000277496	49.5574	-2.40126e-06	0.00144267	-0.595748	0.551344	1	1.21664	NA
ENSG00000277504	5.67138	4.60784e-06	0.00144269	1.13648	0.255757	1	1.28376	NA
ENSG00000277511	42.1715	3.60483e-07	0.00144266	-0.00814251	0.993503	1	1.21664	NA
ENSG00000277531	3.43817	2.05888e-06	0.00144269	1.15416	0.248435	1	0	NA
ENSG00000277534	17.3856	-6.67089e-06	0.00144268	-1.5285	0.126387	1	1.96608	NA
ENSG00000277539	54.847	-1.31256e-06	0.00144268	-0.363497	0.716233	1	1.21664	NA
ENSG00000277545	2.91635	-2.21076e-06	0.00144269	-1.16722	0.243123	1	1.28376	NA
ENSG00000277548	4.19159	1.65688e-06	0.00144269	0.876588	0.380711	1	0	NA
ENSG00000277558	32.9738	-1.33858e-06	0.00144268	-0.436728	0.662309	1	2.08196	NA
ENSG00000277579	7.54824	-1.94397e-06	0.00144268	-0.723596	0.469314	1	1	NA
ENSG00000277581	11.7949	9.16875e-07	0.00144268	0.325959	0.744456	1	1.50496	NA
ENSG00000277586	117.379	-4.64072e-06	0.00144269	-2.33419	0.0195859	1	1	NEFL
ENSG00000277589	29.1301	3.64123e-05	0.0014429	-0.0669962	0.946585	1	3.77819	NA
ENSG00000277595	18.5758	-2.53721e-06	0.00144268	-0.821228	0.411517	1	1	NA
ENSG00000277597	2.80535	1.01549e-06	0.00144269	0.60591	0.544574	1	0	NA
ENSG00000277610	105.524	-3.02666e-06	0.00144268	-0.797433	0.425199	1	1.96608	RNVU1-4
ENSG00000277632	517.501	-2.17393e-06	0.00144269	-0.909257	0.363214	1	0.684791	CCL3
ENSG00000277634	12.6107	-3.27646e-07	0.00144269	-0.141881	0.887174	1	1.96608	NA
ENSG00000277654	4.84921	4.37735e-08	0.00144269	-0.0486637	0.961187	1	0	LOC440311
ENSG00000277662	12.0508	-3.75931e-06	0.00144267	-0.368874	0.712221	1	2.91167	NA
ENSG00000277687	109.698	2.28969e-06	0.00144266	0.450886	0.652072	1	2.26688	NA
ENSG00000277715	8.96146	-4.28655e-06	0.00144269	-0.44871	0.653641	1	1	NA
ENSG00000277728	6.33524	1.06676e-06	0.00144269	0.333053	0.739095	1	0	NA
ENSG00000277734	5027.73	-6.73876e-06	0.00144266	-1.18606	0.235598	1	1	NA
ENSG00000277738	3.25715	7.24935e-08	0.00144269	0.0462956	0.963075	1	1.28376	NA
ENSG00000277759	3.01789	-2.19696e-06	0.00144269	-1.3051	0.191859	1	0	MIR6719
ENSG00000277763	3.29951	4.86315e-07	0.00144269	0.250595	0.802127	1	1	NA
ENSG00000277767	10.2088	-3.93974e-07	0.00144268	0.078079	0.937765	1	1.96608	NA
ENSG00000277775	251.668	-3.1957e-06	0.00144266	-0.636411	0.524509	1	0.409551	H3C7
ENSG00000277778	4.26884	-3.0926e-06	0.00144269	-2.32645	0.0199943	1	1.28376	PGM5P2
ENSG00000277782	14.5386	1.39727e-06	0.00144268	0.254232	0.799316	1	1.96608	NA
ENSG00000277791	666.23	-2.83414e-06	0.00144265	-0.47158	0.637226	1	0.521831	PSMB3
ENSG00000277840	5.15615	-6.64097e-07	0.00144269	-0.425619	0.670385	1	1.28376	NA
ENSG00000277851	27.7373	-3.01945e-06	0.00144268	-0.866082	0.386445	1	1	NA
ENSG00000277873	4.35642	1.11561e-07	0.00144269	-0.36495	0.715149	1	1.28376	NA
ENSG00000277879	111.14	-2.08757e-06	0.00144267	-0.482029	0.629785	1	1	NA
ENSG00000277895	8.09997	2.01167e-07	0.00144268	0.0706757	0.943656	1	1.50496	NA
ENSG00000277901	3.27167	-1.63254e-07	0.00144269	-0.0660353	0.94735	1	0	NA
ENSG00000277911	19.4709	-4.83067e-07	0.00144267	-0.125361	0.900238	1	1.96608	NA
ENSG00000277918	40.6804	-3.62306e-07	0.00144269	0.0289209	0.976928	1	1	RNVU1-28
ENSG00000277938	6.97176	-8.12517e-07	0.00144268	-0.298172	0.765572	1	1	NA
ENSG00000277942	2.72057	2.32453e-06	0.00144269	1.42336	0.154632	1	1	MIR8075
ENSG00000277948	12.0983	2.41103e-06	0.00144268	0.614956	0.538584	1	2.54516	NA
ENSG00000277954	7.74833	2.0054e-06	0.00144269	0.890165	0.373377	1	0.339995	NA
ENSG00000277957	17.4225	4.45358e-07	0.00144268	0.148807	0.881706	1	1.96608	NA
ENSG00000277958	6.74897	-1.70855e-06	0.00144269	-0.789855	0.429612	1	0	NA
ENSG00000277959	5.13495	1.59539e-06	0.00144269	0.751761	0.452195	1	0	NA
ENSG00000277969	105.401	-9.64431e-06	0.00144265	-1.47498	0.140218	1	0	NA
ENSG00000277972	114.388	-1.0105e-05	0.00144269	-0.754866	0.450329	1	1	CISD3
ENSG00000277998	5.85563	-2.15937e-06	0.00144268	-0.750761	0.452796	1	0	NA
ENSG00000277999	3.36729	-1.56998e-08	0.00144269	-0.00989723	0.992103	1	0	NA
ENSG00000278002	57.0706	-4.06832e-06	0.00144268	-1.00709	0.313893	1	1	NA
ENSG00000278013	11.5554	-2.42907e-06	0.00144269	-0.845885	0.397617	1	1	NA
ENSG00000278017	7.79524	-1.63787e-06	0.00144268	-0.486808	0.626394	1	0.339995	NA
ENSG00000278022	50.9742	-4.24866e-07	0.00144267	-0.0823387	0.934377	1	1.96608	NA
ENSG00000278023	4.2835	-1.74658e-06	0.00144269	-0.81119	0.417257	1	0	RDM1
ENSG00000278030	420.035	2.70518e-06	0.00144268	0.931491	0.3516	1	1	NA
ENSG00000278034	34.1591	-3.92822e-06	0.00144269	-1.38428	0.166273	1	1.96608	MIR6731
ENSG00000278040	10.4496	-4.15051e-06	0.00144268	-1.14893	0.250583	1	1.96608	NA
ENSG00000278053	1469.17	3.00626e-06	0.00144264	0.492502	0.622365	1	0	DDX52
ENSG00000278058	4.33172	2.67829e-07	0.00144269	0.113179	0.909888	1	1.28376	NA
ENSG00000278075	5.56257	-4.6224e-06	0.00144269	-2.10644	0.0351661	1	1	NA
ENSG00000278099	18.4361	-4.32257e-07	0.00144268	-0.120443	0.904132	1	1.96608	RNVU1-2A
ENSG00000278107	10.1508	-4.17801e-07	0.00144269	-0.687268	0.491914	1	2.91167	NA
ENSG00000278126	41.1071	4.00839e-06	0.00144266	0.731118	0.464707	1	2.26688	NA
ENSG00000278129	762.92	1.09583e-06	0.00144266	0.237144	0.812545	1	0	ZNF8
ENSG00000278133	342.112	8.21645e-06	0.00144255	0.774678	0.43853	1	0.409551	NA
ENSG00000278147	2.72422	-2.04234e-06	0.00144269	-1.09384	0.274023	1	1	NA
ENSG00000278153	3.6057	-2.82821e-06	0.00144269	-1.2931	0.195977	1	0	NA
ENSG00000278156	17.1396	-1.56925e-06	0.00144268	-0.487613	0.625824	1	2.91167	TSC22D1-AS1
ENSG00000278171	4.93633	6.80601e-07	0.00144269	0.264239	0.791595	1	1	NA
ENSG00000278175	8.91075	7.15686e-06	0.0014427	0.717605	0.473001	1	0	GLIDR
ENSG00000278195	112.139	1.4376e-06	0.00144268	0.381773	0.70263	1	2.08196	SSTR3
ENSG00000278196	3.97359	1.33743e-06	0.00144269	1.23026	0.218601	1	0	NA
ENSG00000278206	7.96067	4.04769e-07	0.00144269	0.644717	0.51911	1	0	NA
ENSG00000278231	138.442	-2.76202e-06	0.00144265	-0.478101	0.632578	1	0.0124971	NA
ENSG00000278236	12.7822	1.07235e-05	0.0014427	0.260868	0.794194	1	2.54516	NA
ENSG00000278238	63.0164	-6.23107e-06	0.00144267	-1.23947	0.21517	1	0	NA
ENSG00000278250	3.85689	-1.43452e-06	0.00144269	-0.710329	0.4775	1	1.28376	NA
ENSG00000278259	843.808	-9.21175e-06	0.00144265	-0.750834	0.452753	1	0.521831	MYO19
ENSG00000278267	7.3887	-9.95555e-07	0.00144269	-0.4329	0.665088	1	0.339995	MIR6859-1
ENSG00000278272	154.393	-2.50346e-06	0.00144267	-0.60634	0.544289	1	1.10888	NA
ENSG00000278291	5.51928	1.84488e-06	0.00144269	0.750164	0.453156	1	1.28376	NA
ENSG00000278311	4940.39	5.69867e-06	0.00144263	0.826011	0.408798	1	0	GGNBP2
ENSG00000278318	11.6042	4.92784e-07	0.00144269	0.202799	0.839292	1	2.91167	ZNF229
ENSG00000278330	5.34878	-2.53246e-06	0.00144269	-1.20422	0.228505	1	0	NA
ENSG00000278338	4.64346	-4.2903e-07	0.00144269	-0.205728	0.837003	1	0	VWA8-AS1
ENSG00000278341	8.6165	-1.48351e-06	0.00144269	-0.369826	0.711512	1	1.03921	NA
ENSG00000278356	34.866	-2.93124e-06	0.00144266	-0.463336	0.643123	1	1.21664	NA
ENSG00000278376	31.8956	-6.10739e-07	0.00144267	-0.120087	0.904414	1	1	NA
ENSG00000278383	3.53258	4.26667e-07	0.00144269	0.205335	0.837311	1	1	NA
ENSG00000278384	16.3169	-3.55412e-06	0.00144269	-2.06368	0.0390478	1	1	NA
ENSG00000278390	9.36458	3.61952e-07	0.00144268	0.112566	0.910375	1	1.03921	LOC101929140
ENSG00000278399	7.63606	-5.39811e-06	0.00144269	-1.72281	0.0849231	1	1.50496	NA
ENSG00000278416	4.0747	7.89634e-08	0.00144269	0.129022	0.89734	1	0	NA
ENSG00000278420	7.76377	-3.45066e-06	0.00144269	-1.55834	0.119152	1	1	MIR6819
ENSG00000278434	26.0606	-1.17573e-06	0.00144268	-0.387886	0.698101	1	1	NA
ENSG00000278447	3.96362	1.09139e-06	0.00144269	0.572435	0.567027	1	1	MIR6781
ENSG00000278462	5.53821	1.72399e-07	0.00144269	0.114146	0.909122	1	1	NA
ENSG00000278463	254.024	-2.53929e-06	0.00144267	-0.556023	0.578195	1	0.738635	H2AC4
ENSG00000278467	44.3673	-2.92509e-07	0.00144267	-0.0715481	0.942962	1	2.26688	NA
ENSG00000278472	3.53727	-4.23137e-07	0.00144269	-0.193599	0.84649	1	0	NA
ENSG00000278475	25.8325	-1.91693e-06	0.00144268	-0.466175	0.64109	1	3.77819	NA
ENSG00000278493	51.0101	-6.66611e-06	0.00144268	-0.658632	0.510132	1	1	NA
ENSG00000278520	4.61275	1.12883e-06	0.00144269	0.625002	0.53197	1	0	MIR7851
ENSG00000278530	6.21049	-2.18671e-06	0.00144269	-1.56923	0.116594	1	1.03921	CHMP1B2P
ENSG00000278535	40.8023	-6.29953e-06	0.00144265	-0.99326	0.320584	1	1.96608	DHRS11
ENSG00000278540	934.077	6.47665e-07	0.00144263	0.0948557	0.924429	1	0.456146	ACACA
ENSG00000278558	5.62909	-1.15134e-06	0.00144269	-0.853233	0.39353	1	0	TMEM191B
ENSG00000278571	113.512	-1.09206e-05	0.00144267	-1.88282	0.059725	1	0	MIR7161
ENSG00000278576	24.6613	4.09155e-07	0.00144268	0.115841	0.907778	1	2.26688	NA
ENSG00000278588	1466.05	-4.28066e-07	0.00144262	-0.0610806	0.951295	1	0	H2BC10
ENSG00000278590	3.23587	-3.03334e-07	0.00144269	-0.14991	0.880836	1	1.28376	NA
ENSG00000278598	10.5824	-4.45097e-06	0.00144269	-1.77692	0.0755809	1	1	MIR6775
ENSG00000278600	247.398	8.88732e-06	0.00144264	0.441686	0.658716	1	0.738635	NA
ENSG00000278601	101.02	-3.52459e-06	0.00144268	0.205139	0.837463	1	1.96608	NA
ENSG00000278607	9.31563	-1.95694e-06	0.00144268	-1.10491	0.269197	1	0	NA
ENSG00000278611	12.842	8.72808e-07	0.00144268	0.422589	0.672595	1	1.50496	ZNF426-DT
ENSG00000278619	24.5237	6.57219e-07	0.00144268	0.169769	0.865192	1	1	MRM1
ENSG00000278627	5.10777	2.98146e-06	0.00144269	0.834765	0.40385	1	0	NA
ENSG00000278637	672.712	8.21024e-07	0.00144263	0.116812	0.907009	1	0.521831	H4C1
ENSG00000278661	47.8885	6.67239e-06	0.00144268	0.924734	0.355104	1	1	NA
ENSG00000278662	25.6859	-3.61439e-07	0.00144268	-0.123298	0.901871	1	1	GOLGA6L10
ENSG00000278668	5.4116	1.43082e-06	0.00144269	0.820855	0.411729	1	1	NA
ENSG00000278673	3.08132	1.99466e-06	0.00144269	1.48968	0.136309	1	1	NA
ENSG00000278685	4.12213	2.08204e-06	0.00144269	1.37139	0.170254	1	0	IQCA1L
ENSG00000278700	13.3855	-2.31035e-06	0.00144268	-0.644122	0.519496	1	2.54516	NA
ENSG00000278705	803.17	-1.08837e-06	0.00144264	-0.171834	0.863568	1	0	H4C2
ENSG00000278709	41.496	-5.78949e-06	0.00144268	-0.875463	0.381322	1	2.26688	NKILA
ENSG00000278730	930.435	-5.87561e-06	0.00144261	-1.98339	0.0473243	1	0.684791	NA
ENSG00000278733	2.92337	3.38744e-07	0.00144269	0.121165	0.903561	1	0	NA
ENSG00000278743	144.699	-3.85289e-06	0.00144266	-0.663677	0.506897	1	0.0124971	NA
ENSG00000278768	8.51577	-4.68186e-07	0.00144269	-0.138145	0.890126	1	1.50496	NA
ENSG00000278769	2.93651	4.66599e-07	0.00144269	0.281212	0.778548	1	0	NA
ENSG00000278771	432.873	2.93859	0.326387	0.225082	0.821915	1	1	RN7SL3
ENSG00000278784	106.304	-4.40207e-06	0.00144263	-0.633153	0.526634	1	2.26688	NA
ENSG00000278817	16.8942	3.09694e-07	0.00144268	-0.613047	0.539846	1	2.91167	LOC102724770
ENSG00000278818	32.4302	-3.58905e-06	0.00144269	-1.24925	0.211573	1	1.96608	NA
ENSG00000278819	5.43363	-4.74852e-07	0.00144269	-0.213682	0.830795	1	0	NA
ENSG00000278828	1324.08	-5.26746e-07	0.00144266	-0.249875	0.802684	1	0	H3C10
ENSG00000278829	243.315	-2.41515e-06	0.00144267	-1.44632	0.148086	1	1.10888	NA
ENSG00000278831	4.92291	5.29344e-07	0.00144269	0.274262	0.783883	1	0	NA
ENSG00000278834	43.928	3.4965e-07	0.00144267	0.0753713	0.939919	1	1.21664	NA
ENSG00000278845	270.885	-0.000331742	0.00146258	0.297936	0.765752	1	0.409551	MRPL45
ENSG00000278861	5.78752	4.02084e-07	0.00144269	0.232944	0.815805	1	0	NA
ENSG00000278863	20.4597	1.43323e-06	0.00144268	0.504549	0.613876	1	3.77819	NA
ENSG00000278864	41.1698	-5.52955e-06	0.00144268	-1.35172	0.176464	1	1.21664	NA
ENSG00000278867	52.9787	4.50918e-06	0.00144268	0.837637	0.402234	1	1.96608	NA
ENSG00000278869	6.1753	-1.66031e-06	0.00144269	-0.777573	0.436821	1	0	NA
ENSG00000278873	10.9236	6.74016e-07	0.00144269	0.272775	0.785026	1	1.96608	PRO1804
ENSG00000278876	5.1798	2.34376e-06	0.00144269	0.99795	0.318304	1	1.28376	NA
ENSG00000278879	79.2132	-3.20496e-07	0.00144268	-0.106986	0.9148	1	2.08196	NA
ENSG00000278896	10.8159	1.22638e-06	0.00144268	0.427599	0.668943	1	2.54516	NA
ENSG00000278897	18.5926	1.4749e-06	0.00144267	0.205786	0.836958	1	3.77819	NA
ENSG00000278899	5.85737	4.25967e-07	0.00144269	0.11434	0.908968	1	0	LOC645967
ENSG00000278900	4.77799	6.54451e-07	0.00144269	0.293334	0.769267	1	0	NA
ENSG00000278909	105.865	-1.24762e-07	0.00144269	-0.44089	0.659293	1	1.96608	NA
ENSG00000278916	9.78765	7.12473e-08	0.00144269	0.0260822	0.979192	1	1.50496	CEP83-DT
ENSG00000278931	3.55113	3.68327e-07	0.00144269	0.253498	0.799884	1	0	NA
ENSG00000278932	2.73448	5.40517e-07	0.00144269	0.282462	0.777589	1	0	NA
ENSG00000278941	10.2955	2.30875e-06	0.00144269	1.06615	0.286354	1	1.96608	NA
ENSG00000278942	8.3849	2.31212e-06	0.00144269	0.87363	0.38232	1	0.339995	NA
ENSG00000278948	117.843	4.77846e-06	0.00144263	0.798976	0.424305	1	2.26688	NA
ENSG00000278949	75.4597	-2.89972e-06	0.00144268	-0.868744	0.384987	1	1.96608	NA
ENSG00000278952	7.89817	3.74799e-07	0.00144268	-0.128902	0.897435	1	0	NA
ENSG00000278954	2.60938	-2.28665e-06	0.00144269	-1.40588	0.159761	1	0	NA
ENSG00000278962	15.5108	-7.34387e-06	0.00144269	-2.33012	0.0198	1	1.96608	NA
ENSG00000278963	185.478	-3.71251e-06	0.00144267	-0.883664	0.376878	1	0.0124971	NA
ENSG00000278965	20.8977	1.07804e-06	0.00144269	0.460025	0.645498	1	3.77819	NA
ENSG00000278969	3.60135	-1.71306e-06	0.00144269	-1.03189	0.302124	1	1.28376	NA
ENSG00000278970	268.402	4.99094e-06	0.00144265	0.849202	0.395769	1	0.844998	HEIH
ENSG00000278972	2.72001	-1.69844e-06	0.00144269	-0.881402	0.3781	1	1	NA
ENSG00000278978	7.26974	1.03707e-06	0.00144269	0.493324	0.621784	1	1.50496	NA
ENSG00000278979	6.69119	1.6373e-06	0.00144269	0.890374	0.373265	1	1	NA
ENSG00000278985	60.6509	-3.34731e-06	0.00144268	-1.02265	0.306475	1	1.21664	NA
ENSG00000278986	18.8417	-1.36053e-06	0.00144268	-0.484962	0.627703	1	2.26688	NA
ENSG00000278987	4.44236	2.92489e-06	0.00144269	1.44063	0.149689	1	1.28376	NA
ENSG00000278989	5.00178	-2.07029e-07	0.00144269	-0.139153	0.889329	1	0	NA
ENSG00000278991	72.721	6.24797e-07	0.00144267	0.158033	0.874431	1	1.96608	NA
ENSG00000278993	8.94937	-1.04514e-06	0.00144268	-0.383888	0.701061	1	1.50496	NA
ENSG00000278997	39.918	7.25383e-05	0.00144358	0.374193	0.708261	1	2.08196	NA
ENSG00000279020	9.07986	1.02639e-06	0.00144269	0.349196	0.726942	1	1.03921	C18orf15
ENSG00000279022	2.98065	5.71389e-07	0.00144269	0.326215	0.744262	1	1.28376	NA
ENSG00000279024	6.23505	-1.58907e-07	0.00144269	-0.084407	0.932733	1	0	NA
ENSG00000279026	10.7344	-9.65391e-07	0.00144269	-0.361084	0.718037	1	1	NA
ENSG00000279031	9.96912	-7.42577e-07	0.00144268	-0.231418	0.81699	1	0	NA
ENSG00000279035	4.80364	-2.75111e-06	0.00144269	-1.08718	0.276956	1	0	NA
ENSG00000279048	13.3781	-1.42147e-06	0.00144268	-0.460776	0.644959	1	1	NA
ENSG00000279050	3.32246	1.91327e-06	0.00144269	1.22493	0.220601	1	0	PWAR1
ENSG00000279058	4.73109	-1.20496e-06	0.00144269	-0.779395	0.435747	1	0	NA
ENSG00000279059	23.6785	-3.37597e-06	0.00144267	-0.808047	0.419064	1	3.25	NA
ENSG00000279066	7.4299	3.55587e-06	0.00144268	-0.0415816	0.966832	1	0	NA
ENSG00000279069	3.37692	5.2356e-07	0.00144269	0.240767	0.809736	1	0	NA
ENSG00000279070	3.40746	-1.42846e-06	0.00144269	-0.855051	0.392523	1	0	NA
ENSG00000279074	5.54235	8.46122e-07	0.00144269	0.312234	0.754863	1	0	NA
ENSG00000279077	38.8158	-5.51871e-07	0.00144268	0.541431	0.58821	1	2.08196	NA
ENSG00000279078	49.5292	-9.02047e-07	0.00144268	-0.250007	0.802582	1	1.96608	SND1-IT1
ENSG00000279080	2.99652	1.24938e-06	0.00144269	1.00489	0.314948	1	0	NA
ENSG00000279081	3.18834	1.50752e-07	0.00144269	0.0840154	0.933044	1	0	NA
ENSG00000279086	212.165	1.87115e-05	0.00144271	-1.60622	0.108226	1	0.409551	NA
ENSG00000279088	258.025	-2.85249e-05	0.00144279	-0.82785	0.407755	1	0.409551	NA
ENSG00000279089	153.568	-3.10076e-06	0.00144266	-0.661459	0.508318	1	1	NA
ENSG00000279092	81.8786	-8.8565e-06	0.0014427	-0.225352	0.821705	1	2.08196	NA
ENSG00000279095	4.44698	-4.3756e-06	0.00144269	-1.77394	0.0760733	1	0	NA
ENSG00000279098	29.4499	-4.69424e-06	0.00144268	-1.12717	0.259669	1	3.25	NA
ENSG00000279106	15.5106	-1.02037e-06	0.00144268	-0.306572	0.759169	1	1.96608	NA
ENSG00000279107	9.70284	2.50278e-06	0.00144269	1.52692	0.126781	1	1.03921	NA
ENSG00000279108	10.0776	-2.43549e-06	0.00144269	-0.703756	0.481585	1	1.50496	NA
ENSG00000279110	12.2085	3.41606e-06	0.00144268	0.82636	0.4086	1	1	NA
ENSG00000279114	2.57173	4.97367e-07	0.00144269	0.283874	0.776507	1	0	NA
ENSG00000279117	690.853	3.31946e-06	0.00144266	-0.112283	0.910599	1	0.684791	NA
ENSG00000279119	8.64703	-2.30665e-06	0.00144269	-0.850899	0.394826	1	1.03921	NA
ENSG00000279122	16.7572	2.53317e-06	0.00144268	0.787749	0.430844	1	1.96608	NA
ENSG00000279133	223.609	-1.98315e-06	0.00144267	-0.941674	0.34636	1	0.409551	NA
ENSG00000279137	27.4296	4.87248e-06	0.00144268	1.52683	0.126804	1	3.77819	NA
ENSG00000279140	3.08479	9.57992e-07	0.00144269	0.50805	0.611418	1	1.28376	NA
ENSG00000279141	19.4402	-4.81622e-06	0.00144268	-1.48516	0.137501	1	2.26688	LINC01451
ENSG00000279144	7.85414	-6.76842e-07	0.00144269	-0.305413	0.760051	1	0	NA
ENSG00000279145	211.035	5.78209e-07	0.00144266	0.195506	0.844997	1	0.844998	NA
ENSG00000279148	6.528	-1.27647e-06	0.00144268	-0.443716	0.657248	1	1.03921	NA
ENSG00000279155	7.32832	1.17994e-06	0.00144269	0.555802	0.578346	1	1.50496	NA
ENSG00000279159	8.91602	8.94737e-07	0.00144269	0.384925	0.700293	1	1.03921	NA
ENSG00000279161	2.70174	2.18413e-06	0.00144269	1.41862	0.15601	1	1	NA
ENSG00000279162	28.2631	-2.10896e-06	0.00144268	-0.630119	0.528616	1	3.77819	NA
ENSG00000279164	6.05326	1.14245e-06	0.00144269	0.942292	0.346043	1	1.50496	NA
ENSG00000279166	714.76	-2.36511e-06	0.00144268	-0.759415	0.447604	1	0	NA
ENSG00000279168	12.1923	7.39952e-07	0.00144268	0.241488	0.809177	1	1.96608	NA
ENSG00000279175	11.9713	-8.81893e-07	0.00144268	-0.316362	0.751728	1	1.96608	NA
ENSG00000279176	50.4688	-6.00063e-06	0.00144269	-1.24767	0.212151	1	2.26688	NA
ENSG00000279179	3.43065	3.72791e-07	0.00144269	1.05546	0.291216	1	0	NA
ENSG00000279182	3.47158	1.65158e-06	0.00144269	0.775284	0.438172	1	0	NA
ENSG00000279187	16.8594	-2.29069e-06	0.00144269	-1.11766	0.263711	1	1.96608	NA
ENSG00000279191	5.53394	-2.9653e-06	0.00144269	-1.41738	0.156371	1	0	NA
ENSG00000279192	955.083	-2.49027e-06	0.0014426	-0.299672	0.764427	1	1	PWAR5
ENSG00000279196	4.0123	3.36406e-06	0.00144269	0.650224	0.515547	1	0	NA
ENSG00000279198	9.01407	8.47929e-07	0.00144269	0.396334	0.691859	1	0	NA
ENSG00000279202	13.5992	1.1021e-06	0.00144269	0.010673	0.991484	1	2.54516	NA
ENSG00000279203	24.5528	-2.62951e-06	0.00144268	-0.48049	0.630879	1	2.26688	NA
ENSG00000279207	154.382	-1.01703e-05	0.00144268	-2.03973	0.0413771	1	0.844998	NA
ENSG00000279212	2.61427	1.53085e-06	0.00144269	0.751668	0.452251	1	0	NA
ENSG00000279227	61.0008	-3.55601e-07	0.00144266	-0.0685746	0.945328	1	1	NA
ENSG00000279232	3.14183	-2.44373e-07	0.00144269	-0.0786748	0.937291	1	0	NA
ENSG00000279233	36.8716	-1.43266e-06	0.00144269	-0.520108	0.602988	1	1.21664	NA
ENSG00000279235	74.3204	-5.49947e-06	0.00144268	-0.491109	0.623349	1	0	NA
ENSG00000279236	89.1308	2.57218e-06	0.00144268	-0.591071	0.554473	1	1	NA
ENSG00000279246	4.53932	-2.9033e-07	0.00144269	-0.0182418	0.985446	1	1	NA
ENSG00000279253	50.7498	4.87433e-06	0.00144265	0.825464	0.409108	1	1	NA
ENSG00000279254	28.5553	2.30644e-07	0.00144268	0.0671736	0.946444	1	3.77819	NA
ENSG00000279255	2.57344	-3.01675e-06	0.00144269	-1.69739	0.0896223	1	0	NA
ENSG00000279259	10.0063	-1.36563e-06	0.00144268	-0.463014	0.643354	1	1.96608	NA
ENSG00000279261	2.8201	7.04787e-08	0.00144269	0.0396856	0.968344	1	1.28376	PP2672
ENSG00000279265	28.4803	3.15498e-06	0.00144267	0.688663	0.491035	1	3.77819	NA
ENSG00000279267	8.35639	1.89398e-06	0.00144269	0.205622	0.837087	1	0	NA
ENSG00000279276	15.9821	-1.57184e-06	0.00144268	-0.547666	0.583921	1	2.54516	NA
ENSG00000279277	34.1029	-3.60784e-06	0.00144267	-0.816819	0.414032	1	1	NA
ENSG00000279281	67.3481	-1.44282e-06	0.00144268	-0.363476	0.716249	1	2.08196	NA
ENSG00000279283	65.2107	-8.72797e-06	0.0014427	-0.897575	0.369412	1	2.26688	NA
ENSG00000279286	2.1471	-1.32313e-06	0.00144269	-0.868241	0.385262	1	0	NA
ENSG00000279294	54.4214	-4.71297e-06	0.00144268	-1.53675	0.124354	1	2.26688	NA
ENSG00000279306	2.71757	2.90782e-08	0.00144269	0.01565	0.987514	1	0	NA
ENSG00000279311	2.88366	-1.81146e-06	0.00144269	-0.91106	0.362264	1	0	NA
ENSG00000279315	17.6225	1.87576e-06	0.00144268	0.487292	0.626051	1	3.25	NA
ENSG00000279319	11.5996	-2.01621e-06	0.00144269	-0.855751	0.392136	1	1.96608	NA
ENSG00000279320	4.28931	6.98871e-07	0.00144269	0.279694	0.779712	1	0	NA
ENSG00000279328	11.4467	-3.22378e-06	0.00144268	-0.950188	0.342017	1	1.96608	NA
ENSG00000279329	44.6118	2.90979e-07	0.00144266	0.132659	0.894463	1	1.21664	NA
ENSG00000279330	36.045	5.01084e-07	0.00144268	0.149126	0.881454	1	1.21664	NA
ENSG00000279333	9.19781	1.26032e-06	0.00144268	0.443234	0.657597	1	0	NA
ENSG00000279340	5.45733	8.59025e-07	0.00144269	0.262453	0.792973	1	0	NA
ENSG00000279342	89.3699	1.16733e-05	0.00144266	-0.495563	0.620202	1	2.08196	NA
ENSG00000279344	31.1149	1.33207e-06	0.00144268	0.017677	0.985897	1	1.96608	NA
ENSG00000279347	3.26149	-1.88004e-07	0.00144269	-0.112745	0.910233	1	1.28376	NA
ENSG00000279348	132.478	-1.12189e-06	0.00144268	-0.318746	0.749919	1	1	NA
ENSG00000279349	9.70732	-3.56391e-06	0.00144268	-0.979127	0.327517	1	1.03921	NA
ENSG00000279354	14.243	-2.70716e-06	0.00144269	-0.86459	0.387264	1	2.54516	NA
ENSG00000279355	19.6355	-2.51762e-06	0.00144268	-0.634706	0.52562	1	1.96608	AGPAT4-IT1
ENSG00000279356	25.243	-6.52503e-06	0.00144268	-1.48975	0.13629	1	3.25	NA
ENSG00000279361	16.1862	-1.82234e-06	0.00144268	-0.761436	0.446397	1	2.54516	NA
ENSG00000279366	14.1298	-5.79772e-06	0.00144269	-0.898124	0.36912	1	2.54516	NA
ENSG00000279369	342.323	6.20151e-06	0.00144264	0.890732	0.373073	1	0.738635	NA
ENSG00000279372	9.99148	7.06501e-07	0.00144268	0.232759	0.815949	1	1.96608	NA
ENSG00000279377	15.716	-3.94801e-06	0.00144269	-1.42751	0.153433	1	2.54516	NA
ENSG00000279392	2.18524	3.92428e-06	0.0014427	0.684418	0.493711	1	0	NA
ENSG00000279394	17.0425	6.33479e-07	0.00144267	0.161491	0.871707	1	1	NA
ENSG00000279406	7.98019	6.0984e-07	0.00144269	0.258604	0.795941	1	0	NA
ENSG00000279407	45.4342	1.70442e-06	0.00144266	0.321654	0.747715	1	1.96608	NA
ENSG00000279410	6.49153	3.15483e-07	0.00144269	0.135528	0.892195	1	1	NA
ENSG00000279415	5.78168	-1.83342e-06	0.00144269	-0.741846	0.458181	1	0	NA
ENSG00000279416	103.183	2.7105e-08	0.00144268	0.00607114	0.995156	1	1	NA
ENSG00000279425	93.6447	4.35147e-07	0.00144268	0.135812	0.89197	1	1	NA
ENSG00000279430	31.5563	-1.86071e-05	0.00144274	-1.16168	0.245366	1	3.77819	NA
ENSG00000279432	174.255	-1.73041e-06	0.00144268	-0.496494	0.619546	1	0.0124971	NA
ENSG00000279433	191.753	-5.6014e-06	0.00144267	-1.21882	0.222912	1	0.844998	NA
ENSG00000279434	17.2665	7.48601e-07	0.00144269	-0.27172	0.785838	1	2.91167	NA
ENSG00000279441	3.22671	5.03968e-07	0.00144269	0.245141	0.806347	1	0	NA
ENSG00000279443	17.5949	1.59927e-06	0.00144268	0.464118	0.642563	1	2.26688	NA
ENSG00000279453	287.935	-1.39102e-06	0.00144263	-0.214647	0.830043	1	1	NA
ENSG00000279456	8.20758	6.01621e-07	0.00144268	-0.184971	0.853252	1	0.339995	NA
ENSG00000279457	155.268	-4.40022e-06	0.00144267	-0.967064	0.333512	1	1	NA
ENSG00000279463	53.6183	-7.17568e-07	0.00144266	-0.482844	0.629207	1	1.21664	NA
ENSG00000279464	6.34325	-1.37444e-08	0.00144269	-0.137692	0.890484	1	1	NA
ENSG00000279474	13.0713	-1.28295e-06	0.00144268	-0.405927	0.684797	1	2.54516	NA
ENSG00000279476	231.734	-3.72354e-06	0.00144268	-1.99412	0.0461384	1	0.844998	NA
ENSG00000279481	42.2671	-3.26382e-06	0.00144268	-0.90739	0.3642	1	2.08196	NA
ENSG00000279483	8.06602	-5.42551e-06	0.00144269	-1.55984	0.118798	1	1	NA
ENSG00000279485	3.31597	-4.77345e-07	0.00144269	-0.33402	0.738365	1	0	NA
ENSG00000279489	2.97663	-2.4507e-06	0.00144269	-1.39884	0.161862	1	0	NA
ENSG00000279491	52.5911	-3.067e-06	0.00144267	-0.711613	0.476705	1	1.96608	LOC399900
ENSG00000279495	29.3352	-3.59257e-06	0.00144266	-0.763692	0.445051	1	1.96608	NA
ENSG00000279499	5.73692	-2.82328e-06	0.00144269	-1.09589	0.273128	1	0	NA
ENSG00000279500	76.9952	-6.35819e-06	0.00144268	-1.76282	0.0779306	1	1.96608	NA
ENSG00000279502	3.03361	-1.58816e-06	0.00144269	-0.841357	0.400148	1	0	NA
ENSG00000279513	46.742	1.66802e-06	0.00144267	-0.171625	0.863732	1	1	NA
ENSG00000279519	82.2333	-3.5615e-06	0.00144267	-0.771462	0.440433	1	0	NA
ENSG00000279520	141.292	-2.27461e-06	0.00144268	-0.812667	0.416409	1	0.0124971	NA
ENSG00000279527	4.08485	1.16179e-07	0.00144269	0.0543217	0.956679	1	0	NA
ENSG00000279528	26.1231	-5.47056e-06	0.00144267	-1.1239	0.261057	1	1.96608	NA
ENSG00000279529	242.668	-1.31196e-06	0.00144267	-0.370347	0.711124	1	0.844998	NA
ENSG00000279539	8.65631	-3.58687e-06	0.00144269	-0.426086	0.670045	1	1.03921	NA
ENSG00000279544	72.9293	3.46377e-06	0.00144267	0.87164	0.383405	1	1.96608	NA
ENSG00000279549	4.34286	-1.11314e-06	0.00144269	-0.509259	0.61057	1	0	NA
ENSG00000279554	13.689	-3.86662e-06	0.00144268	-1.19099	0.233658	1	2.91167	NA
ENSG00000279555	116.107	-2.20155e-06	0.00144268	-0.691291	0.489383	1	0	NA
ENSG00000279557	3.27637	3.08847e-07	0.00144269	0.176453	0.859938	1	0	NA
ENSG00000279561	26.3577	1.03691e-06	0.00144267	0.257513	0.796783	1	3.77819	NA
ENSG00000279569	3.05638	5.33408e-07	0.00144269	0.305069	0.760314	1	0	NA
ENSG00000279570	186.111	-4.36469e-06	0.00144268	-1.12956	0.258662	1	0.844998	NA
ENSG00000279571	2.40987	-1.03651e-06	0.00144269	-0.57802	0.563251	1	0	NA
ENSG00000279573	9.12703	-4.01959e-06	0.00144268	-1.24637	0.21263	1	1.50496	NA
ENSG00000279583	19.5513	-2.36038e-06	0.00144269	-0.963188	0.335453	1	3.25	NA
ENSG00000279584	11.7609	-1.15174e-06	0.00144268	-0.411716	0.680547	1	2.91167	NA
ENSG00000279592	3.66181	4.68073e-07	0.00144269	0.259537	0.795221	1	1.28376	NA
ENSG00000279594	6.79445	5.14443e-08	0.00144269	0.0214633	0.982876	1	1.50496	NA
ENSG00000279598	65.6994	1.28245e-05	0.00144267	0.409382	0.682259	1	2.08196	NA
ENSG00000279600	18.121	-1.33786e-06	0.00144268	-0.419748	0.67467	1	3.77819	NA
ENSG00000279602	2174.39	-1.54247e-06	0.00144269	-0.843664	0.398857	1	0.68216	NA
ENSG00000279605	22.4055	4.60759e-07	0.00144269	0.208161	0.835103	1	1	NA
ENSG00000279608	229.919	-1.87707e-07	0.00144268	-0.0978898	0.92202	1	0.844998	NA
ENSG00000279611	20.8689	-1.91958e-06	0.00144268	-0.668221	0.503992	1	1.96608	NA
ENSG00000279616	9.6088	-8.83218e-07	0.00144269	-0.121377	0.903392	1	1.50496	NA
ENSG00000279619	4.11658	-1.79678e-06	0.00144269	-0.804602	0.42105	1	0	NA
ENSG00000279623	24.9124	-1.98178e-06	0.00144268	-0.707196	0.479444	1	3.77819	NA
ENSG00000279631	31.3851	-4.93751e-06	0.00144268	-1.24503	0.213122	1	1	NA
ENSG00000279632	38.1702	-1.97629e-06	0.00144268	-0.153524	0.877985	1	1	NA
ENSG00000279637	46.917	-5.36764e-06	0.00144268	-1.42389	0.154478	1	2.08196	NA
ENSG00000279638	6.77589	-1.31253e-06	0.00144269	-0.925018	0.354956	1	1.03921	NA
ENSG00000279649	76.7148	-1.3366e-06	0.00144268	-0.409362	0.682274	1	0	NA
ENSG00000279656	5.9409	1.76171e-06	0.00144269	0.762942	0.445498	1	0	NA
ENSG00000279663	4.29931	-3.64485e-07	0.00144269	-0.145586	0.884248	1	0	NA
ENSG00000279665	27.8878	-3.30089e-06	0.00144268	-0.92105	0.357024	1	3.77819	NA
ENSG00000279667	2.63098	1.15998e-06	0.00144269	0.662362	0.507739	1	0	NA
ENSG00000279670	8.10901	2.21196e-07	0.00144268	0.0172847	0.98621	1	0.339995	NA
ENSG00000279673	14.6056	-7.96961e-07	0.00144267	-0.182762	0.854985	1	1.96608	NA
ENSG00000279679	40.4642	-1.64179e-06	0.00144268	-0.557648	0.577085	1	1.96608	NA
ENSG00000279689	19.4103	1.58644e-07	0.00144267	0.065787	0.947547	1	3.25	NA
ENSG00000279691	16.4582	3.99107e-06	0.00144268	-0.431302	0.666249	1	2.54516	NA
ENSG00000279696	76.4621	1.41932e-05	0.00144267	1.56	0.118759	1	2.08196	NA
ENSG00000279699	4.29899	-2.99403e-06	0.00144269	-1.25005	0.211282	1	1.28376	NA
ENSG00000279700	27.9355	-1.41912e-06	0.00144268	-0.494398	0.621025	1	1	NA
ENSG00000279716	6.48783	1.3536e-06	0.00144269	0.63723	0.523975	1	1.03921	NA
ENSG00000279720	1.25076	-2.77564e-08	0.00144269	-1.62995	0.103113	1	0	NA
ENSG00000279722	53.3567	-7.81069e-06	0.00144267	-1.54443	0.122485	1	1.96608	NA
ENSG00000279727	20.0374	4.06573e-06	0.00144268	1.12645	0.259974	1	3.25	LINC02033
ENSG00000279738	277.511	-4.01202e-06	0.00144266	-0.82586	0.408883	1	0.738635	NA
ENSG00000279741	7.37323	1.33615e-07	0.00144269	0.0962681	0.923308	1	1	NA
ENSG00000279742	14.7608	-3.00985e-06	0.00144268	-0.972927	0.33059	1	2.91167	NA
ENSG00000279748	33.6125	-4.87297e-06	0.00144268	-1.32182	0.186227	1	2.26688	NA
ENSG00000279759	34.8274	-1.09691e-06	0.00144268	-0.343919	0.730907	1	1.96608	NA
ENSG00000279765	375.861	-1.89541e-06	0.00144267	-0.463805	0.642787	1	1	NA
ENSG00000279766	66.0698	-5.64922e-06	0.00144269	-1.68431	0.0921209	1	2.26688	NA
ENSG00000279775	9.64929	2.25935e-07	0.00144269	0.0911774	0.927352	1	1	NA
ENSG00000279781	6.15607	-2.17312e-06	0.00144269	-0.999001	0.317794	1	1	NA
ENSG00000279786	2.52961	-3.48213e-07	0.00144269	-0.228601	0.819179	1	0	NA
ENSG00000279789	46.2008	2.76204e-06	0.00144268	0.812366	0.416581	1	1.96608	NA
ENSG00000279791	5.07717	2.0133e-07	0.00144269	0.122018	0.902885	1	1	NA
ENSG00000279792	76.2052	-4.67957e-06	0.00144266	-0.392136	0.694958	1	2.08196	NA
ENSG00000279794	5.23922	-2.96539e-06	0.00144269	-1.2289	0.21911	1	1	NA
ENSG00000279796	41.2204	-4.35192e-07	0.00144268	-0.157522	0.874833	1	2.26688	NA
ENSG00000279799	36.5558	-2.27216e-07	0.00144268	-0.131811	0.895133	1	2.08196	NA
ENSG00000279800	29.2296	1.24218e-06	0.00144265	0.12045	0.904126	1	1	NA
ENSG00000279801	78.0563	-3.20329e-07	0.00144268	-0.0827623	0.934041	1	2.26688	NA
ENSG00000279803	11.4572	-2.69021e-06	0.00144268	-0.482268	0.629616	1	1.96608	NA
ENSG00000279805	113.216	8.30327e-07	0.00144267	0.182626	0.855092	1	0	NA
ENSG00000279811	21.8715	-7.94539e-06	0.00144269	-1.77972	0.0751219	1	1	NA
ENSG00000279819	187.295	-2.40098e-06	0.00144266	-0.512618	0.608218	1	0.409551	NA
ENSG00000279821	3.3463	-7.59914e-07	0.00144269	0.825497	0.409089	1	1	NA
ENSG00000279827	6.56822	2.14575e-06	0.00144269	1.03015	0.302939	1	0	NA
ENSG00000279838	153.889	-3.59339e-06	0.00144265	-0.606251	0.544348	1	0.844998	NA
ENSG00000279841	62.0066	-2.53271e-06	0.00144268	-0.937291	0.348609	1	1	NA
ENSG00000279845	35.485	4.87506e-06	0.00144268	1.26806	0.204775	1	1.21664	NA
ENSG00000279853	12.8149	3.96952e-07	0.00144268	0.105806	0.915736	1	1.50496	NA
ENSG00000279861	141.625	-3.3791e-06	0.00144268	-1.08412	0.278309	1	0.0124971	NA
ENSG00000279865	88.0519	-2.08238e-06	0.00144263	-0.361145	0.717991	1	2.26688	NA
ENSG00000279873	185.861	-8.90032e-06	0.00144269	-1.69756	0.0895907	1	0.0124971	LINC01126
ENSG00000279880	17.7441	-5.09354e-06	0.00144268	-1.32629	0.184743	1	2.26688	NA
ENSG00000279883	4.96409	3.60781e-06	0.00144269	2.062	0.0392075	1	0	NA
ENSG00000279884	10.5772	1.47026e-06	0.00144269	0.600239	0.548347	1	1	NA
ENSG00000279885	4.29949	1.99564e-06	0.00144269	0.993991	0.320227	1	1	NA
ENSG00000279891	17.7426	-2.06573e-07	0.00144268	-0.0738192	0.941154	1	3.25	FLJ42393
ENSG00000279894	3.94864	-2.65943e-06	0.00144269	-1.32051	0.186663	1	0	NA
ENSG00000279901	64.2049	-2.31303e-06	0.00144268	-0.603349	0.546276	1	1.96608	NA
ENSG00000279908	326.224	0.240381	0.194341	2.96689	0.00300829	1	0.409551	NA
ENSG00000279913	10.449	-1.00762e-06	0.00144269	-0.416849	0.676789	1	2.91167	NA
ENSG00000279917	13.2897	-2.85226e-06	0.00144268	-0.928458	0.35317	1	1.50496	NA
ENSG00000279923	12.1017	3.52153e-06	0.00144269	1.27467	0.202427	1	2.54516	NA
ENSG00000279928	2.67335	-4.11012e-08	0.00144269	0.455987	0.6484	1	0	NA
ENSG00000279930	12.2105	-2.99637e-06	0.00144269	-1.18413	0.236361	1	1.50496	NA
ENSG00000279942	27.5187	-1.89523e-06	0.00144269	-0.926346	0.354266	1	3.25	NA
ENSG00000279943	45.8825	2.73741e-06	0.00144269	1.31093	0.18988	1	2.26688	FLJ38576
ENSG00000279946	10.084	-4.05142e-06	0.00144269	-1.62221	0.104758	1	2.91167	NA
ENSG00000279948	32.9686	-3.72635e-06	0.00144269	-0.186095	0.85237	1	1	NA
ENSG00000279951	3.20983	1.93726e-06	0.00144269	0.992701	0.320855	1	1.28376	NA
ENSG00000279953	4.9061	-2.34177e-06	0.00144269	-0.910328	0.36265	1	1	NA
ENSG00000279954	4.1295	3.3483e-07	0.00144269	0.635329	0.525214	1	1	NA
ENSG00000279957	24.5078	-1.64668e-06	0.00144268	-0.483897	0.628459	1	1.96608	NA
ENSG00000279962	4.8151	-4.17335e-06	0.00144269	-1.26273	0.206687	1	0	NA
ENSG00000279964	7.692	-5.68814e-07	0.00144269	-0.108325	0.913738	1	1	NA
ENSG00000279968	3.08985	-7.37551e-07	0.00144269	-0.398738	0.690086	1	1.28376	GVQW2
ENSG00000279977	99.4384	-2.07924e-06	0.00144268	-0.743387	0.457248	1	1.96608	NA
ENSG00000279981	22.303	-3.85699e-06	0.00144268	-1.27316	0.202963	1	1.96608	NA
ENSG00000279982	5.84104	9.53843e-07	0.00144269	0.435653	0.663088	1	1	NA
ENSG00000279995	4.15993	-9.27814e-07	0.00144269	-0.450221	0.652551	1	1	NA
ENSG00000280007	3.71402	2.88073e-06	0.00144269	1.55849	0.119117	1	0	NA
ENSG00000280010	21.0323	-1.1092e-06	0.00144267	-0.29307	0.769468	1	1	NA
ENSG00000280011	3.33279	1.76516e-06	0.00144269	1.48092	0.138628	1	0	NA
ENSG00000280027	12.8396	-7.53689e-07	0.00144269	-0.329299	0.741929	1	2.54516	NA
ENSG00000280028	27.8412	-2.3778e-06	0.00144268	-0.700636	0.48353	1	1	NA
ENSG00000280033	19.6051	-9.95044e-07	0.00144268	-0.31843	0.750159	1	3.77819	NA
ENSG00000280035	20.0651	1.48695e-06	0.00144268	0.558779	0.576313	1	1	NA
ENSG00000280036	11.7893	-2.68211e-07	0.00144269	-0.110926	0.911675	1	2.91167	NA
ENSG00000280037	100.126	7.35082e-07	0.00144264	0.11443	0.908897	1	2.26688	NA
ENSG00000280046	17.6663	2.94425e-06	0.00144268	0.893761	0.37145	1	3.25	NA
ENSG00000280047	13.6706	-4.79985e-06	0.00144268	-1.2776	0.201391	1	1.96608	NA
ENSG00000280053	2.54856	-6.48357e-08	0.00144269	-0.0369455	0.970528	1	0	NA
ENSG00000280063	57.6648	-6.45298e-06	0.00144269	-0.0851878	0.932112	1	1.96608	NA
ENSG00000280067	42.4559	3.71395e-06	0.00144266	0.725727	0.468006	1	1.96608	NA
ENSG00000280069	77.0658	-4.72648e-07	0.00144268	-0.137361	0.890745	1	2.26688	NA
ENSG00000280070	2.76613	-1.75653e-07	0.00144269	-0.119271	0.905061	1	1.28376	NA
ENSG00000280071	28.318	-1.0676e-05	0.00144269	-2.03032	0.0423245	1	1.96608	GATD3B
ENSG00000280077	96.2237	6.37963e-07	0.00144264	0.241274	0.809343	1	2.08196	NA
ENSG00000280078	2.22379	-5.31384e-08	0.00144269	-0.0362693	0.971068	1	0	NA
ENSG00000280079	6.21726	-2.47891e-06	0.00144268	-0.873488	0.382397	1	1.03921	NA
ENSG00000280087	2.79576	1.33495e-06	0.00144269	1.09972	0.271456	1	1.28376	NA
ENSG00000280088	52.2096	-1.57229e-06	0.00144267	0.0289895	0.976873	1	2.26688	NA
ENSG00000280096	3.91836	-1.18535e-06	0.00144269	-0.728453	0.466336	1	0	NA
ENSG00000280099	6.94195	-1.49704e-06	0.00144269	-0.261126	0.793995	1	1.03921	NA
ENSG00000280106	39.9977	-5.69608e-07	0.00144267	-0.151215	0.879806	1	2.08196	NA
ENSG00000280107	2.72144	1.25714e-06	0.00144269	0.722327	0.470093	1	1	NA
ENSG00000280115	10.1922	-1.4368e-06	0.00144269	-0.600219	0.548361	1	2.54516	NA
ENSG00000280119	25.3247	3.49432e-06	0.00144268	1.09255	0.274593	1	2.26688	LOC285097
ENSG00000280120	89.254	3.30706e-07	0.00144265	-0.077044	0.938589	1	1	NA
ENSG00000280121	28.0889	-3.64742e-06	0.00144269	-1.34115	0.179872	1	3.77819	NA
ENSG00000280122	2.53088	1.07247e-07	0.00144269	0.0102412	0.991829	1	1	NA
ENSG00000280123	62.2029	6.21318e-06	0.00144268	1.91649	0.0553033	1	1	NA
ENSG00000280129	6.35466	-3.9546e-06	0.00144269	-0.959801	0.337155	1	0	NA
ENSG00000280135	396.7	-4.60856e-07	0.00144266	-0.170356	0.86473	1	0.738635	NA
ENSG00000280138	2648.47	-2.52182e-06	0.00144267	-0.814705	0.415241	1	0	NA
ENSG00000280143	19.5757	-3.31711e-07	0.00144268	0.0959797	0.923537	1	3.25	NA
ENSG00000280149	8.7338	9.99351e-07	0.00144268	0.361318	0.717862	1	1.50496	NA
ENSG00000280157	7.36941	3.53658e-06	0.00144269	1.38745	0.165305	1	1.03921	NA
ENSG00000280159	4.62153	-8.52871e-07	0.00144269	-0.519823	0.603187	1	0	NA
ENSG00000280161	15.8175	-1.95938e-06	0.00144268	-0.582102	0.560498	1	2.91167	NA
ENSG00000280162	2.76175	2.71708e-06	0.00144269	1.48988	0.136255	1	1.28376	NA
ENSG00000280163	6.18048	1.64813e-05	0.00144273	1.45691	0.14514	1	1	NA
ENSG00000280166	4.85528	-1.28906e-06	0.00144269	-0.601545	0.547477	1	0	NA
ENSG00000280173	28.8837	-2.84994e-06	0.00144267	-0.699384	0.484312	1	2.26688	NA
ENSG00000280181	6.57998	-1.75861e-07	0.00144269	-0.0715712	0.942943	1	0	NA
ENSG00000280184	14.612	-2.69781e-06	0.00144268	-0.813513	0.415924	1	1.96608	NA
ENSG00000280187	7.2214	-2.59019e-06	0.00144269	-1.07905	0.280566	1	1.03921	NA
ENSG00000280190	29.399	-2.02719e-06	0.00144268	-0.394239	0.693405	1	1.96608	NA
ENSG00000280194	21.5509	2.99783e-07	0.00144268	0.0990727	0.921081	1	1.96608	NA
ENSG00000280195	32.3778	5.59587e-06	0.00144268	-0.357051	0.721053	1	1	NA
ENSG00000280198	21.3345	-3.03875e-06	0.00144268	-0.799557	0.423968	1	2.26688	NA
ENSG00000280202	106.7	-3.37807e-06	0.00144267	-0.785591	0.432107	1	1.96608	NA
ENSG00000280205	21.824	9.49364e-07	0.00144269	0.426172	0.669982	1	3.25	NA
ENSG00000280206	165.4	-3.75579e-08	0.00144265	-0.00761141	0.993927	1	0.844998	NA
ENSG00000280213	20.0078	3.09445e-06	0.00144268	0.823373	0.410296	1	1.96608	UCKL1-AS1
ENSG00000280214	32.8921	1.89852e-07	0.00144268	0.0604433	0.951803	1	1	NA
ENSG00000280232	3.81652	5.76828e-07	0.00144269	0.259271	0.795426	1	0	NA
ENSG00000280237	83.0669	-1.10029e-05	0.00144268	-1.74474	0.0810294	1	2.26688	MIR4697HG
ENSG00000280239	15.6261	8.43687e-06	0.00144269	2.19652	0.0280548	1	1.96608	NA
ENSG00000280247	3.14957	-1.22981e-06	0.00144269	-0.561481	0.574469	1	1.28376	NA
ENSG00000280248	12.8486	-2.0767e-06	0.00144268	-0.6466	0.517891	1	1.50496	NA
ENSG00000280269	8.6764	-5.5542e-06	0.00144269	-1.67723	0.0934973	1	0	NA
ENSG00000280273	4.00756	1.29855e-06	0.00144269	0.544658	0.585989	1	0	NA
ENSG00000280274	6.7106	7.44055e-07	0.00144269	0.302192	0.762506	1	0.339995	NA
ENSG00000280278	11.5931	-7.83559e-06	0.00144269	-2.19015	0.0285133	1	1	FLJ30679
ENSG00000280279	3.31579	6.27924e-07	0.00144269	0.332343	0.73963	1	0	NA
ENSG00000280280	5.53734	-2.17963e-06	0.00144269	-0.957136	0.338499	1	1	NA
ENSG00000280287	138.375	-3.19462e-06	0.00144268	-0.909765	0.362947	1	1	NA
ENSG00000280303	41.7157	-3.95491e-06	0.00144268	-0.646171	0.518169	1	2.26688	NA
ENSG00000280310	2.27821	-2.44905e-07	0.00144269	-0.144828	0.884847	1	0	NA
ENSG00000280326	8.27843	-7.31595e-08	0.00144269	-0.0337504	0.973076	1	1	NA
ENSG00000280327	4.19421	-1.31172e-06	0.00144269	-0.546053	0.585029	1	0	NA
ENSG00000280332	13.9971	1.12199e-07	0.00144268	0.0207778	0.983423	1	1	NA
ENSG00000280347	289.097	1.5487e-07	0.00144265	0.151483	0.879595	1	0.738635	NA
ENSG00000280351	11.2575	6.49616e-07	0.00144268	0.207648	0.835504	1	2.54516	LOC100129503
ENSG00000280355	40.2057	-1.74612e-06	0.00144268	-0.588466	0.55622	1	2.08196	NA
ENSG00000280365	5.59576	-6.7389e-07	0.00144269	-0.400673	0.688661	1	0	NA
ENSG00000280367	7.18717	-5.95916e-07	0.00144269	-0.25058	0.802139	1	1.03921	NA
ENSG00000280374	4.6857	-4.03431e-07	0.00144269	-0.173085	0.862585	1	1.28376	NA
ENSG00000280376	9.79752	-2.33988e-06	0.00144269	-0.919274	0.357952	1	1	NA
ENSG00000280378	45.0287	-7.34705e-06	0.00144268	0.293317	0.76928	1	1.21664	NA
ENSG00000280381	10.9036	1.30032e-06	0.00144268	1.5933	0.111092	1	1	NA
ENSG00000280383	170.423	2.7776e-06	0.00144267	0.308146	0.757971	1	1	NA
ENSG00000280384	14.219	-4.40131e-06	0.00144268	-1.33011	0.183483	1	2.91167	NA
ENSG00000280387	27.6377	-3.43656e-06	0.00144268	-0.927773	0.353525	1	3.25	NA
ENSG00000280388	20.8628	2.28299e-06	0.00144268	0.570417	0.568395	1	1	NA
ENSG00000280392	73.1584	4.68482e-07	0.00144268	0.127542	0.898512	1	2.26688	NA
ENSG00000280401	15.5019	-4.7518e-06	0.00144268	-1.3639	0.1726	1	2.54516	NA
ENSG00000280402	5.49756	-1.34118e-06	0.00144269	-1.46702	0.142372	1	0	NA
ENSG00000280407	64.3577	-1.68477e-06	0.00144269	-0.663849	0.506787	1	1.96608	NA
ENSG00000280411	2.47914	8.09589e-07	0.00144269	0.540917	0.588564	1	0	NA
ENSG00000280417	8.35108	-1.57443e-06	0.00144269	-0.767758	0.442631	1	0.339995	NA
ENSG00000280420	2.77974	-4.12108e-07	0.00144269	-0.208525	0.834819	1	0	NA
ENSG00000280433	184.411	-1.1247e-06	0.00144266	-0.243893	0.807314	1	1.10888	NA
ENSG00000280434	17.1789	-3.30137e-06	0.00144268	-1.05586	0.291034	1	2.54516	NA
ENSG00000280440	4.42028	7.90908e-07	0.00144269	0.333071	0.739081	1	1	NA
ENSG00000280474	13.0834	-1.21592e-06	0.00144269	-0.51448	0.606917	1	1	NA
ENSG00000280537	2.56209	-3.5689e-06	0.00144269	-2.26767	0.0233496	1	0	NA
ENSG00000280543	5.43032	-5.49771e-07	0.00144269	-0.28619	0.774732	1	1	ASAP1-IT2
ENSG00000280594	15.5744	2.43848e-07	0.00144268	0.0768496	0.938743	1	1	BTG3-AS1
ENSG00000280604	3.2344	2.10156e-06	0.00144269	1.46144	0.143894	1	1.28376	NA
ENSG00000280620	8.79092	-1.00117e-06	0.00144269	-0.319893	0.74905	1	0	SCAANT1
ENSG00000280649	174.586	4.77879e-06	0.00144266	-0.335069	0.737573	1	1	NA
ENSG00000280650	5.36062	-2.66372e-06	0.00144269	-1.68365	0.0922488	1	0	KCNIP4-IT1
ENSG00000280670	59.4695	-4.5766e-06	0.00144269	-1.82431	0.0681056	1	1.96608	CCDC163
ENSG00000280721	66.2511	-1.3529e-06	0.00144268	-0.37184	0.710012	1	1	NA
ENSG00000280734	57.693	6.59054e-06	0.00144266	0.872414	0.382983	1	1.96608	NA
ENSG00000280739	38.2506	-5.60807e-07	0.00144267	0.167994	0.866588	1	2.26688	EIF1B-AS1
ENSG00000280789	36.8182	6.08222e-08	0.00144266	-1.28069	0.200303	1	1	PAGR1
ENSG00000280798	209.766	9.80839e-06	0.00144265	0.136873	0.891131	1	1.10888	LINC00294
ENSG00000280828	48.9933	2.92127e-06	0.00144267	0.671361	0.501991	1	1.21664	NA
ENSG00000280832	9.53671	-3.56757e-06	0.00144269	-1.37297	0.169761	1	1.03921	NA
ENSG00000280953	29.6582	4.75565e-07	0.00144268	0.147737	0.882551	1	3.77819	LINC01163
ENSG00000280987	14.3089	-5.43137e-07	0.00144268	-0.151047	0.879939	1	2.54516	MATR3
ENSG00000280997	14.2126	-3.12507e-06	0.00144268	-0.853539	0.39336	1	1.50496	CCAT2
ENSG00000281005	85.4172	2.93111e-06	0.00144266	0.548232	0.583533	1	0	LINC00921
ENSG00000281026	301.179	3.62658e-06	0.00144266	0.696104	0.486364	1	1	N4BP2L2-IT2
ENSG00000281097	5.65919	6.80032e-07	0.00144269	0.283496	0.776797	1	0	LINC01395
ENSG00000281100	44.5655	-4.36788e-06	0.00144267	-0.848179	0.396338	1	1	NA
ENSG00000281103	293.354	-4.95239e-06	0.00144267	-1.06569	0.286565	1	1	TRG-AS1
ENSG00000281106	51.9596	6.46245e-06	0.00144269	1.84692	0.0647585	1	1.21664	TMEM272
ENSG00000281183	68.5946	4.16924e-07	0.00144267	0.101217	0.919378	1	1.96608	NPTN-IT1
ENSG00000281189	6.36336	1.7654e-06	0.00144269	0.708675	0.478526	1	0.339995	GHET1
ENSG00000281195	114.658	1.36925e-06	0.00144266	0.39525	0.692659	1	2.26688	NA
ENSG00000281207	210.58	-4.69605e-06	0.00144268	-1.41215	0.157905	1	0.0124971	SLFNL1-AS1
ENSG00000281332	3.65214	3.2919e-07	0.00144269	0.336393	0.736574	1	0	NA
ENSG00000281344	50.4552	4.24958e-06	0.00144268	1.81689	0.0692336	1	2.26688	NA
ENSG00000281357	65.6457	-6.58988e-06	0.00144264	-0.996372	0.31907	1	1	ARRDC3-AS1
ENSG00000281358	20.3815	-4.20033e-07	0.00144268	-0.136729	0.891245	1	1.96608	RASSF1-AS1
ENSG00000281376	5.69278	-5.68879e-07	0.00144269	-0.265456	0.790658	1	0	ABALON
ENSG00000281383	3.69183	-1.14112e-06	0.00144269	-1.04862	0.294352	1	1	NA
ENSG00000281398	66.3368	3.70478e-06	0.00144265	0.620369	0.535015	1	1.96608	NA
ENSG00000281404	24.6825	-5.95551e-06	0.00144268	-0.649739	0.515861	1	3.25	LINC01176
ENSG00000281469	12.3123	4.32274e-07	0.00144269	0.174781	0.861252	1	1.50496	NA
ENSG00000281491	17.3409	-3.9449e-06	0.00144269	-1.42386	0.154488	1	2.54516	DNAJB5-DT
ENSG00000281501	26.9879	2.91072e-06	0.00144268	-0.227116	0.820333	1	1.96608	NA
ENSG00000281530	31.4394	3.02501e-06	0.00144267	0.601662	0.547399	1	3.77819	NA
ENSG00000281538	14.1383	-1.35612e-06	0.00144268	-0.411842	0.680455	1	1.96608	NA
ENSG00000281571	29.7047	1.27551e-06	0.00144269	0.485512	0.627313	1	3.25	NA
ENSG00000281649	2859.7	6.53111e-07	0.00144245	0.0477595	0.961908	1	0	EBLN3P
ENSG00000281706	10.7418	-4.08364e-07	0.00144268	-0.12983	0.896701	1	1.50496	LINC01012
ENSG00000281731	3.9147	-1.12804e-06	0.00144269	-0.709242	0.478174	1	1.28376	METTL14-DT
ENSG00000281852	2.33616	1.69738e-06	0.00144269	1.07815	0.280967	1	1.28376	NA
ENSG00000281896	124.093	1.71546e-07	0.00144264	-0.480909	0.630581	1	2.26688	NA
ENSG00000281903	2.43279	1.79469e-07	0.00144269	0.0476971	0.961958	1	1	NA
ENSG00000281912	14.2537	1.81525e-06	0.00144268	0.379503	0.704314	1	1.96608	LINC01144
ENSG00000281958	49.1361	-1.39153e-07	0.00144267	-0.731447	0.464506	1	1.21664	NA
ENSG00000281990	3.83067	-7.26889e-07	0.00144269	-0.822966	0.410527	1	0	NA
ENSG00000282021	16.7545	3.27175e-06	0.00144269	1.32832	0.184073	1	2.91167	NA
ENSG00000282034	22.5366	2.54587e-06	0.00144267	0.607657	0.543415	1	1.96608	NA
ENSG00000282100	27.2231	-1.13072e-06	0.00144268	-0.342827	0.731728	1	3.77819	NA
ENSG00000282164	323.873	-3.47068e-06	0.00144265	-0.617728	0.536754	1	1.10888	PEG13
ENSG00000282173	74.3061	-2.57499e-06	0.00144268	-0.724172	0.46896	1	1.96608	NA
ENSG00000282199	2.6296	-2.66656e-07	0.00144269	-0.0315969	0.974794	1	0	NA
ENSG00000282308	16.0341	8.02083e-08	0.00144268	0.0210548	0.983202	1	1	NA
ENSG00000282320	28.317	-3.40893e-06	0.00144267	-0.892342	0.372209	1	1	NA
ENSG00000282386	5.75627	-5.41161e-07	0.00144269	-0.217632	0.827716	1	0	NA
ENSG00000282393	4.47527	1.35308e-06	0.00144269	0.58492	0.558602	1	0	NA
ENSG00000282420	50.0264	-5.66131e-06	0.00144268	-1.42355	0.154576	1	2.26688	NA
ENSG00000282431	61.5484	-6.1371e-06	0.00144267	-1.39316	0.163572	1	1.96608	NA
ENSG00000282458	51.9187	-3.55797e-06	0.00144268	-1.17646	0.239412	1	2.26688	WASH5P
ENSG00000282499	40.5304	-4.90622e-06	0.00144268	-1.17967	0.238131	1	2.08196	NA
ENSG00000282508	17.6065	2.92118e-06	0.00144268	0.983376	0.325423	1	3.77819	NA
ENSG00000282572	16.8077	-2.598e-06	0.00144269	-1.00143	0.316621	1	1	NA
ENSG00000282772	9.10344	-4.9421e-06	0.00144268	-1.49451	0.135042	1	0	NA
ENSG00000282780	84.1647	-3.10598e-06	0.00144267	-0.778306	0.436388	1	2.08196	NA
ENSG00000282826	442.288	-1.55761e-06	0.00144268	-0.472754	0.636388	1	1	FRG1CP
ENSG00000282851	163.737	1.62169e-06	0.00144267	0.342472	0.731996	1	1.10888	BISPR
ENSG00000282852	4.22015	-9.13703e-07	0.00144269	-0.376041	0.706886	1	1	NA
ENSG00000282860	3.35448	-1.11424e-06	0.00144269	-0.532632	0.594288	1	1	NA
ENSG00000282870	5.42794	-2.96417e-06	0.00144269	-1.46439	0.143088	1	0	NA
ENSG00000282885	18.9064	-4.61992e-06	0.00144268	-1.20543	0.228036	1	3.77819	NA
ENSG00000282886	2.70346	1.11767e-06	0.00144269	0.504942	0.6136	1	0	NA
ENSG00000282933	6.6457	-3.08169e-06	0.00144269	-0.346964	0.728618	1	0	NA
ENSG00000282936	15.7943	1.6145e-06	0.00144268	0.423747	0.67175	1	1	NA
ENSG00000282939	135.249	-4.53327e-07	0.00144269	-0.173658	0.862134	1	1	NA
ENSG00000282961	98.5134	-1.08825e-05	0.00144268	-0.23308	0.815699	1	2.26688	PRNCR1
ENSG00000282977	22.1541	-1.26334e-06	0.00144268	-0.223042	0.823503	1	3.77819	PCBP2-OT1
ENSG00000282978	20.2677	-2.78138e-06	0.00144268	-0.781623	0.434436	1	1.96608	NA
ENSG00000282980	44.8047	-3.34154e-06	0.00144268	-1.01969	0.307875	1	1	NA
ENSG00000282988	26.8413	-4.33e-06	0.00144268	-1.13921	0.254616	1	1.96608	NA
ENSG00000282989	22.3449	-8.38269e-07	0.00144268	-0.239607	0.810635	1	1	NA
ENSG00000282995	7.08522	-2.81837e-07	0.00144269	-0.175275	0.860863	1	0	NA
ENSG00000282996	3.55686	-3.62683e-07	0.00144269	-0.1925	0.84735	1	0	NA
ENSG00000283023	13.3863	-1.59627e-07	0.00144268	-0.0592764	0.952732	1	1.96608	NA
ENSG00000283031	7.01651	3.3009e-06	0.00144269	1.49727	0.134324	1	0.339995	NA
ENSG00000283041	181.497	3.9148e-06	0.00144267	0.815459	0.414809	1	1.10888	NA
ENSG00000283045	37.3743	-3.15281e-06	0.00144268	-0.842364	0.399584	1	1	NA
ENSG00000283047	2.67784	-2.17909e-06	0.00144269	-1.24092	0.214635	1	0	NA
ENSG00000283050	87.1585	-4.29164e-07	0.00144267	-0.113518	0.90962	1	1.96608	GTF2IP12
ENSG00000283057	7.43034	-1.11517e-06	0.00144269	-0.650319	0.515486	1	1.03921	NA
ENSG00000283063	118.312	-4.58588e-06	0.00144268	-1.3599	0.173862	1	2.26688	NA
ENSG00000283064	30.5103	-6.80897e-06	0.00144267	-1.367	0.171624	1	3.77819	NA
ENSG00000283078	29.3186	-3.63823e-06	0.00144268	-1.06792	0.285554	1	1	NA
ENSG00000283084	3.1009	7.80387e-08	0.00144269	0.0428138	0.96585	1	0	NA
ENSG00000283103	58.7054	-9.26679e-06	0.00144265	-1.36341	0.172755	1	1	NA
ENSG00000283125	2.9726	-2.3393e-06	0.00144269	-1.38163	0.167085	1	0	NA
ENSG00000283128	3.48463	2.21994e-06	0.00144269	1.40276	0.160688	1	0	NA
ENSG00000283138	10.4963	5.80727e-07	0.00144268	0.176702	0.859743	1	1.96608	NA
ENSG00000283141	8.89076	-2.9839e-06	0.00144269	-1.0868	0.277125	1	1.50496	NA
ENSG00000283172	23.2327	1.41131e-06	0.00144268	0.422558	0.672618	1	1	MIR548D1
ENSG00000283196	2.90785	2.23962e-07	0.00144269	0.138559	0.889798	1	1.28376	LOC107985911
ENSG00000283199	159.845	-2.66318e-06	0.00144267	-0.670371	0.502621	1	0.844998	C13orf46
ENSG00000283204	13.8666	-2.17106e-06	0.00144268	-0.719629	0.471754	1	2.54516	MIR4434
ENSG00000283210	6.94489	-5.01333e-07	0.00144268	-0.174052	0.861825	1	0.339995	MIR1322
ENSG00000283236	8.1009	3.1864e-06	0.00144268	1.05802	0.290048	1	1.50496	NA
ENSG00000283288	2.3605	-1.11035e-06	0.00144269	-0.622306	0.533741	1	0	SMIM33
ENSG00000283294	22.1891	-7.01754e-07	0.00144268	-0.218945	0.826693	1	3.77819	NA
ENSG00000283338	26.0376	-5.82482e-07	0.00144268	-0.159902	0.872958	1	1.96608	NA
ENSG00000283341	25.3814	-1.60394e-07	0.00144267	-0.0425174	0.966086	1	1.96608	NA
ENSG00000283345	7.6288	-1.97023e-06	0.00144269	-1.20749	0.227245	1	0.339995	NA
ENSG00000283361	85.7002	5.94978e-07	0.00144267	0.155036	0.876793	1	2.26688	CFAP97D2
ENSG00000283399	2.98823	2.91705e-07	0.00144269	0.194113	0.846088	1	1.28376	NA
ENSG00000283409	14.0888	-4.53003e-07	0.00144268	-0.124787	0.900692	1	2.54516	MIR3662
ENSG00000283429	6.45554	-1.85612e-06	0.00144269	-0.732281	0.463997	1	1.03921	MIR1244-3
ENSG00000283444	5.89194	-2.88666e-06	0.00144269	-1.39547	0.162875	1	1	NA
ENSG00000283475	3.631	-2.46548e-06	0.00144269	-1.38419	0.166301	1	1	MIR1244-4
ENSG00000283486	7.37141	-1.2037e-06	0.00144269	-0.53185	0.59483	1	0.339995	FAM95C
ENSG00000283491	6.95379	-7.25151e-07	0.00144269	-0.341004	0.733101	1	1.03921	NA
ENSG00000283498	215.699	2.78166e-05	0.00144278	-0.0996354	0.920634	1	0.0124971	MIR1244-2
ENSG00000283499	3.86091	-1.41275e-06	0.00144269	-0.687051	0.49205	1	0	NA
ENSG00000283514	10.5598	-2.20242e-07	0.00144268	-0.0760806	0.939355	1	2.54516	MIR3975
ENSG00000283515	7.79358	1.90672e-06	0.00144269	0.710444	0.477429	1	1.03921	NA
ENSG00000283537	21.1288	1.62266e-07	0.00144269	0.0891282	0.92898	1	3.25	NA
ENSG00000283554	5.26945	1.26071e-06	0.00144269	0.526931	0.598242	1	1.28376	LINC02341
ENSG00000283633	3.01045	-3.68343e-07	0.00144269	-0.176672	0.859766	1	0	NA
ENSG00000283635	5.90602	-9.25044e-07	0.00144269	-0.492175	0.622596	1	0	NA
ENSG00000283667	2.70108	1.56086e-06	0.00144269	0.915532	0.359912	1	1	NA
ENSG00000283674	38.2603	-4.57534e-06	0.00144268	-1.45262	0.14633	1	1	LOC729732
ENSG00000283676	17.8082	-2.33778e-06	0.00144269	-0.975019	0.329551	1	2.26688	MIR5087
ENSG00000283696	9.56978	-2.6852e-06	0.00144269	-1.22239	0.22156	1	0.339995	NA
ENSG00000283709	10.1193	9.93844e-07	0.00144268	0.182436	0.855241	1	1	FAM238C
ENSG00000283761	84.7913	-2.01723e-06	0.00144268	-0.579915	0.561972	1	1.96608	NA
ENSG00000283782	3.75011	1.07043e-06	0.00144269	0.645753	0.518439	1	0	NA
ENSG00000283828	6.88098	1.53824e-06	0.00144269	0.47779	0.6328	1	0.339995	LOC102724474
ENSG00000283839	3.04898	-3.43651e-07	0.00144269	-0.163013	0.870508	1	0	LOC105373780
ENSG00000283849	10.8236	-2.27728e-06	0.00144269	-1.04205	0.297388	1	1.96608	NA
ENSG00000283891	4.28729	1.48989e-06	0.00144269	0.413583	0.67918	1	0	MIR628
ENSG00000283897	6.27233	2.51261e-06	0.00144268	0.857984	0.390901	1	0.339995	NA
ENSG00000283930	24.0519	4.59253e-06	0.00144268	1.13165	0.25778	1	2.26688	NA
ENSG00000283959	3.79376	-3.80736e-06	0.00144269	-1.88478	0.0594593	1	0	NA
ENSG00000283971	2.39799	4.91966e-07	0.00144269	0.327833	0.743038	1	1.28376	MIR4442
ENSG00000283994	223.745	1.00635e-06	0.00144268	0.321339	0.747954	1	0.0124971	NA
ENSG00000284024	715.549	1.77437e-08	0.00144248	-0.0380921	0.969614	1	0.684791	HSPA14
ENSG00000284052	50.4053	6.89038e-06	0.00144267	1.55444	0.12008	1	1.96608	NA
ENSG00000284128	6.03029	-2.03204e-07	0.00144269	-0.159714	0.873106	1	1.50496	NA
ENSG00000284138	29.3299	-3.30735e-06	0.00144269	-1.21274	0.225228	1	1.96608	NA
ENSG00000284154	2.37216	-1.1136e-06	0.00144269	-0.632714	0.52692	1	0	MIR3605
ENSG00000284292	20.5175	-9.97626e-07	0.00144267	-0.266562	0.789806	1	3.25	NA
ENSG00000284308	3.51962	-1.99913e-06	0.00144269	0.272765	0.785034	1	1	C2orf81
ENSG00000284343	6.76382	-1.84607e-06	0.00144269	-0.781951	0.434243	1	0.339995	MIR631
ENSG00000284395	3.84408	1.93951e-06	0.00144269	1.20403	0.228577	1	0	PERCC1
ENSG00000284428	301.985	-4.19798e-06	0.00144267	-0.128532	0.897728	1	0.738635	NA
ENSG00000284431	7.36556	-2.23621e-06	0.00144268	-0.75037	0.453032	1	0.339995	NA
ENSG00000284461	3.07428	-3.00048e-06	0.00144269	-1.95463	0.0506272	1	1.28376	NA
ENSG00000284523	9.34037	1.76944e-06	0.00144268	0.573413	0.566365	1	0.339995	LOC105375421
ENSG00000284526	5.46191	1.8211e-06	0.00144269	0.829751	0.406679	1	1.28376	NA
ENSG00000284600	5.90223	-1.47031e-07	0.00144269	-0.158087	0.874388	1	1.28376	NA
ENSG00000284602	63.6141	-1.04309e-06	0.00144266	-0.254254	0.799299	1	2.26688	NA
ENSG00000284606	9.29914	-3.84158e-06	0.00144269	-1.34185	0.179644	1	0.339995	NA
ENSG00000284618	6.65404	-3.33545e-06	0.00144269	-1.20951	0.226466	1	1.50496	NA
ENSG00000284633	3.42511	7.19262e-07	0.00144269	0.349167	0.726964	1	0	NA
ENSG00000284634	61.4747	5.08316e-07	0.00144266	0.0994965	0.920744	1	2.08196	NA
ENSG00000284642	5.72611	-1.77699e-07	0.00144269	-0.0694976	0.944594	1	0	NA
ENSG00000284649	11.8418	-4.66236e-07	0.00144268	-0.0803387	0.935968	1	1	NA
ENSG00000284664	4.30211	7.22718e-07	0.00144269	0.350594	0.725893	1	1	NA
ENSG00000284669	5.67873	-2.75982e-08	0.00144269	-0.296367	0.76695	1	0	NA
ENSG00000284671	4.0243	-2.7303e-06	0.00144269	-1.25391	0.209873	1	0	NA
ENSG00000284685	16.8851	7.93974e-08	0.00144268	-0.010454	0.991659	1	2.91167	NA
ENSG00000284691	224.841	2.04031e-05	0.00144265	1.68716	0.0915725	1	0.844998	NA
ENSG00000284693	5.84621	-3.35797e-08	0.00144269	-0.0291437	0.97675	1	0	LINC02606
ENSG00000284697	10.7595	1.28945e-07	0.00144268	0.0329463	0.973717	1	1.50496	NA
ENSG00000284707	85.192	3.40885e-07	0.00144266	0.0653391	0.947904	1	2.08196	NA
ENSG00000284713	4.0477	1.58588e-06	0.00144269	0.827617	0.407888	1	0	SMIM38
ENSG00000284719	18.59	-2.3537e-06	0.00144268	-0.623418	0.53301	1	1.96608	NA
ENSG00000284727	2.62826	-1.72484e-06	0.00144269	-2.57462	0.010035	1	1	NA
ENSG00000284734	19.48	5.95024e-06	0.00144268	1.61813	0.105635	1	1.96608	NA
ENSG00000284738	36.4805	2.72479e-06	0.00144267	-0.650508	0.515364	1	1.96608	LOC101928059
ENSG00000284747	10.0594	2.97295e-07	0.00144268	0.105271	0.91616	1	2.91167	NA
ENSG00000284748	4.31678	2.86445e-06	0.00144269	1.39448	0.163174	1	0	NA
ENSG00000284753	2.41438	-1.64429e-06	0.00144269	-1.23217	0.217886	1	1	EEF1AKMT4
ENSG00000284770	26.4466	-3.90873e-06	0.00144267	0.000225144	0.99982	1	2.26688	TBCE
ENSG00000284773	37.4141	2.44596e-06	0.00144265	0.438637	0.660924	1	2.08196	NA
ENSG00000284820	5.48948	1.34347e-06	0.00144269	0.620648	0.534831	1	0	NA
ENSG00000284825	6.90715	1.88706e-06	0.00144269	1.04796	0.294656	1	0	NA
ENSG00000284828	23.6467	-2.44423e-07	0.00144267	-0.0649345	0.948226	1	1	NA
ENSG00000284830	16.689	-1.87969e-06	0.00144269	-0.951146	0.34153	1	1	LOC101928718
ENSG00000284879	6.26337	-2.16381e-06	0.00144269	-1.20121	0.229668	1	0	NA
ENSG00000284882	3.60058	3.10188e-07	0.00144269	0.967763	0.333163	1	1	LOC105378819
ENSG00000284902	4.34217	-7.48376e-07	0.00144269	-0.0661494	0.947259	1	0	NA
ENSG00000284906	14.5954	8.34914e-07	0.00144268	0.242885	0.808094	1	1.50496	ARHGAP11B
ENSG00000284934	6.66994	2.64662e-06	0.00144269	-0.515629	0.606114	1	1.03921	DIABLO
ENSG00000284946	39.8487	-4.02014e-06	0.00144268	-1.03089	0.302593	1	2.08196	NA
ENSG00000284952	3.41121	-5.69553e-07	0.00144269	-0.285156	0.775525	1	1	NA
ENSG00000284959	13.0463	1.85046e-06	0.00144268	0.575265	0.565112	1	1	NA
ENSG00000284968	14.9187	-1.35577e-06	0.00144268	-1.01361	0.310767	1	2.54516	NA
ENSG00000284976	177.161	9.7197e-07	0.00144266	0.200077	0.84142	1	0.409551	NA
ENSG00000284977	2.92958	2.24523	0.993856	3.55753	0.000374357	1	0	NA
ENSG00000285018	2.26295	-4.00713e-06	0.00144269	-2.2648	0.0235247	1	0	NA
ENSG00000285042	4.14769	-6.71059e-07	0.00144269	-0.439625	0.660209	1	0	NA
ENSG00000285053	37.6876	8.94679e-06	0.00144266	1.64228	0.100533	1	1	TBCE
ENSG00000285077	26.0427	2.83211e-05	0.00144281	0.425975	0.670126	1	3.25	NA
ENSG00000285081	3.77906	8.83233e-07	0.00144269	0.454273	0.649633	1	0	NA
ENSG00000285106	356.613	-2.38917e-06	0.00144268	-0.726474	0.467548	1	0.844998	NA
ENSG00000285130	11.1559	-5.97628e-06	0.00144268	-1.68508	0.0919731	1	2.91167	NA
ENSG00000285159	26.5203	-5.07807e-06	0.00144268	-1.42555	0.153999	1	1	NA
ENSG00000285165	3.37407	-1.48458e-06	0.00144269	-0.83884	0.401559	1	1	NA
ENSG00000285184	5.00862	3.61741e-06	0.00144269	1.60821	0.107789	1	0	NA
ENSG00000285190	11.7736	-5.63258e-06	0.00144269	-2.00172	0.0453144	1	2.54516	NA
ENSG00000285210	3.03658	2.12266e-07	0.00144269	0.114344	0.908965	1	0	NA
ENSG00000285219	26.454	-6.85557e-07	0.00144266	-0.14214	0.88697	1	1	LOC100506207
ENSG00000285230	56.685	3.19899e-06	0.00144265	-0.845976	0.397566	1	1.96608	RALY-AS1
ENSG00000285244	3.69784	1.24379e-06	0.00144269	0.675234	0.499527	1	0	DINOL
ENSG00000285253	8.87989	1.6099e-06	0.00144268	0.461794	0.644229	1	1.50496	ZNF280D
ENSG00000285257	4.62873	-3.92106e-07	0.00144269	-0.173744	0.862067	1	0	NA
ENSG00000285258	19.232	-5.53882e-06	0.00144268	-1.34155	0.179743	1	1.96608	ATXN7
ENSG00000285269	22.4559	3.33886e-06	0.00144267	0.715588	0.474246	1	3.25	SLC35D2
ENSG00000285280	24.469	8.95674e-06	0.00144267	1.69959	0.0892082	1	2.26688	LOC105371664
ENSG00000285329	2.66574	-8.60148e-07	0.00144269	-0.519641	0.603314	1	0	NA
ENSG00000285331	13.3172	-2.37773e-06	0.00144268	-0.797114	0.425385	1	1	LOC145783
ENSG00000285373	4.49028	-1.83035e-07	0.00144269	-0.0911256	0.927393	1	0	LINC02478
ENSG00000285382	6.15749	-8.55463e-07	0.00144269	-0.316362	0.751728	1	0.339995	COMMD7
ENSG00000285399	155.352	-2.01931e-06	0.00144267	-0.465541	0.641544	1	0.844998	NA
ENSG00000285410	1147.55	-5.72097e-06	0.00144257	-0.582904	0.559958	1	1	GABPB1-IT1
ENSG00000285427	3.14147	-1.43254e-06	0.00144269	-0.706855	0.479657	1	0	SOD2-OT1
ENSG00000285437	87.9087	-4.07038e-06	0.00144268	-1.20418	0.228518	1	0	POLR2J3
ENSG00000285444	14.0896	-1.50993e-06	0.00144268	0.35376	0.723519	1	1.96608	NA
ENSG00000285448	13.3099	-1.19521e-06	0.00144269	-0.506482	0.612519	1	1.50496	NA
ENSG00000285458	2.44561	-1.68267e-06	0.00144269	-0.837201	0.402479	1	0	C4orf36
ENSG00000285476	41.0886	6.15406e-06	0.00144269	2.10859	0.0349802	1	2.08196	NA
ENSG00000285480	2.59352	-9.35201e-08	0.00144269	-0.0509802	0.959341	1	0	H2BE1
ENSG00000285492	8.3474	3.17387e-06	0.00144269	1.29664	0.194755	1	0	LOC112267968
ETF1P1	7.49891	1.91976e-06	0.00144269	1.52913	0.126231	1	0	NA
FKBPL	26.2103	2.65966e-07	0.00144267	0.0749337	0.940267	1	3.77819	NA
FLOT1	673.481	-6.28112e-06	0.00144267	-0.719477	0.471847	1	0.521831	NA
GABBR1	390.455	1.11327e-06	0.00144269	0.778165	0.436472	1	0.738635	NA
GNL1	1721.35	-7.44002e-06	0.00144265	-1.20205	0.229346	1	1	NA
GPANK1	196.78	1.9197e-06	0.00144261	0.242251	0.808585	1	0.0124971	NA
GPSM3	2209.03	2.85108e-05	0.00144275	-0.212508	0.83171	1	1	NA
HCG14	8.7838	1.43063e-06	0.00144269	0.621772	0.534091	1	1	NA
HCG18	610.705	-1.65323e-05	0.0014427	-1.31999	0.186838	1	0.521831	NA
HCG20	2.68021	-1.53589e-07	0.00144269	-0.0865872	0.931	1	1.28376	NA
HCG25	10.0962	-1.17664e-06	0.00144268	-0.324646	0.745449	1	1	NA
HCG27	47.7667	6.452e-06	0.00144267	1.31948	0.187008	1	1.21664	NA
HCG4	5.42447	1.60303e-06	0.00144269	0.857861	0.390969	1	0	NA
HCG4B	6.761	2.78214e-06	0.00144269	1.17358	0.240564	1	0.339995	NA
HCG4P7	20.9042	-2.50923e-06	0.00144268	-0.855951	0.392025	1	1	NA
HCP5	1408.56	-1.00072e-05	0.00144265	-1.44435	0.148642	1	0	NA
HLA-A	23356.9	-1.98242e-07	0.00144269	-0.129014	0.897347	1	0.68216	NA
HLA-B	21024	-8.03146e-06	0.00144267	-1.53854	0.123917	1	1	NA
HLA-C	16231.1	-0.410885	0.16367	-3.55753	0.00037436	1	0	NA
HLA-DMA	420.849	-1.27203e-06	0.00144264	-0.262846	0.792669	1	0.844998	NA
HLA-DMB	190.971	3.18202e-06	0.00144265	0.523129	0.600884	1	1	NA
HLA-DOA	327.691	7.455e-06	0.00144267	1.38783	0.165188	1	0.738635	NA
HLA-DOB	40.67	-9.08075e-07	0.00144267	-0.240674	0.809808	1	2.08196	NA
HLA-DPA1	1927.79	1.33969e-07	0.00144268	0.0313678	0.974976	1	1	NA
HLA-DPA2	8.08376	2.39373e-07	0.00144269	0.0972048	0.922564	1	1.03921	NA
HLA-DPB1	1566.85	9.0561e-05	0.00144407	-0.571482	0.567673	1	0	NA
HLA-DRA	1428.82	4.85263e-07	0.00144267	0.112789	0.910198	1	0	NA
HLA-DRB8	2.41872	9.44277e-07	0.00144269	0.513147	0.607848	1	0	NA
HLA-E	46408.7	6.77261e-06	0.00144258	0.709697	0.477892	1	0	NA
HLA-F	2673.34	-7.55985e-06	0.00144265	-1.23629	0.216352	1	0.68216	NA
HLA-H	64.0565	3.11744e-06	0.00144267	0.739884	0.45937	1	2.26688	NA
HLA-J	5.05286	-1.60526e-06	0.00144269	-0.320102	0.748891	1	0	NA
HLA-L	67.456	5.70898e-06	0.00144269	0.0734487	0.941449	1	2.08196	NA
HLA-T	7.39294	3.3589e-06	0.00144269	1.60032	0.109528	1	1.50496	NA
HLA-V	2.7301	5.33131e-07	0.00144269	0.285043	0.775611	1	0	NA
HLA-W	12.1995	-4.4871e-06	0.00144269	-1.55792	0.119252	1	1.50496	NA
HLA-Z	3.09254	-1.03856e-06	0.00144269	-0.494791	0.620748	1	1	NA
HNRPA1P2	3.00548	2.82244e-07	0.00144269	0.215523	0.82936	1	0	NA
HSD17B8	115.03	-2.88216e-05	0.00144281	0.424484	0.671213	1	0	NA
HSPA1A	336.416	1.39369e-06	0.00144269	-1.66827	0.0952619	1	0.844998	NA
HSPA1B	384.941	3.26901e-06	0.00144269	-2.00571	0.0448869	1	0.738635	NA
HSPA1L	82.3261	-2.91517e-06	0.00144265	-0.526562	0.598498	1	0	NA
IER3	154.048	-3.40323e-06	0.00144268	-0.593858	0.552607	1	1.10888	NA
IFITM4P	6.19123	1.91185	0.5783	4.15347	3.27478e-05	1	0	NA
KIFC1	20.4901	-1.3029e-07	0.00144268	-0.301676	0.762899	1	3.77819	NA
LSM2	237.927	7.12946e-07	0.00144262	0.112369	0.910531	1	0.409551	NA
LST1	152.693	2.84192e-06	0.00144266	0.557551	0.577151	1	0.409551	NA
LTA	187.727	-2.89289e-06	0.00144266	-0.592177	0.553732	1	1.10888	NA
LTB	1789.71	2.22692e-06	0.00144266	0.431854	0.665847	1	1	NA
LY6G5B	63.5532	-2.37505e-06	0.00144268	-0.632582	0.527007	1	2.26688	NA
LY6G5C	20.2567	3.63676e-06	0.00144268	-0.171594	0.863757	1	3.77819	NA
MCCD1	7.36589	-2.97967e-06	0.00144269	-1.32991	0.183546	1	0.339995	NA
MDC1	552.809	-1.28576e-05	0.00144263	-1.65782	0.0973536	1	0.521831	NA
MICA	130.179	-8.31895e-06	0.00144266	-0.168262	0.866377	1	0.409551	NA
MICB	771.56	7.35006e-07	0.00144269	0.333683	0.738619	1	0.521831	NA
MICD	2.36273	1.47175e-06	0.00144269	0.783992	0.433045	1	0	NA
MICE	17.294	-1.99596e-06	0.00144268	-0.596428	0.550889	1	2.54516	NA
MOG	3.84616	9.75706e-07	0.00144269	0.436569	0.662424	1	0	NA
MPIG6B	15.4827	8.24288e-07	0.00144269	0.354706	0.72281	1	1	NA
MRPS18B	365.564	1.65393e-06	0.00144267	0.368091	0.712805	1	0.738635	NA
MSH5	8.1967	-8.94437e-07	0.00144268	-0.315773	0.752175	1	1	NA
MYL8P	4.44418	-7.14727e-08	0.00144269	-0.0375115	0.970077	1	1	NA
NCR3	511.665	-1.62493e-06	0.00144267	-0.321008	0.748204	1	0	NA
NCRNA00171	3.43291	-2.43089e-06	0.00144269	-1.12393	0.261041	1	1.28376	NA
NELFE	710.079	-2.63052e-05	0.00144265	-0.200562	0.841041	1	0	NA
NEU1	394.831	-4.82942e-06	0.00144269	-0.77854	0.436251	1	0.844998	NA
NFKBIL1	84.5486	2.33234e-06	0.00144264	0.289013	0.772572	1	2.26688	NA
NOL5BP	14.0948	2.52981e-06	0.00144268	0.748755	0.454005	1	1	NA
NOTCH4	49.0838	1.23684e-06	0.00144266	0.259533	0.795224	1	1.21664	NA
NRM	62.0876	-4.61443e-06	0.00144266	-0.812326	0.416605	1	2.26688	NA
OR2B4P	17.3752	-1.73421e-06	0.00144269	-0.757356	0.448837	1	2.54516	NA
OR2H2	4.33543	2.76635e-06	0.00144269	1.18873	0.234547	1	0	NA
OR2J4P	8.98787	4.64123e-07	0.00144269	0.185688	0.85269	1	0.339995	NA
PAIP1P1	38.7025	3.21398e-06	0.00144268	0.947321	0.343475	1	2.08196	NA
PBX2	1056.82	1.2928e-06	0.00144263	0.182194	0.85543	1	0.521831	NA
PFDN6	88.4259	3.68404e-06	0.00144263	-1.22221	0.221629	1	0	NA
PHF1	3942.93	-3.0894e-06	0.00144267	-0.683256	0.494445	1	0	NA
POU5F1	10.118	1.81228e-06	0.00144268	0.612428	0.540255	1	2.91167	NA
PPP1R10	1213.94	-5.909e-06	0.00144265	-0.976975	0.328581	1	0	NA
PPP1R11	481.209	-4.72409e-06	0.00144261	-0.60398	0.545857	1	0	NA
PPP1R18	2031.29	-1.18247e-05	0.00144264	-1.58622	0.11269	1	0.68216	NA
PPP1R2P1	4.99511	1.13758e-06	0.00144269	0.527145	0.598093	1	1	NA
PPT2	37.5425	-9.80873e-06	0.00144266	-1.56268	0.118128	1	1.96608	NA
PRR3	215.927	6.87011e-07	0.00144264	0.111753	0.911019	1	1.10888	NA
PRRC2A	3662.71	-6.12641e-06	0.00144263	-0.832774	0.404972	1	0	NA
PRRT1	11.3334	3.79241e-06	0.00144268	0.995787	0.319354	1	1	NA
PSMB8	1761.03	-7.95635e-06	0.00144258	-0.840132	0.400834	1	0	NA
PSMB9	654.459	-5.86933e-06	0.00144267	-1.25485	0.209533	1	0.521831	NA
PTMAP1	2.46878	2.09616e-06	0.00144269	1.17541	0.239833	1	0	NA
RANP1	66.9545	-8.83521e-06	0.00144265	0.522855	0.601075	1	1	NA
RF00019	5.64933	-7.83982e-08	0.00144269	-0.0318429	0.974597	1	1.28376	NA
RF00100	8.93309	-1.05039e-06	0.00144269	-1.09932	0.271627	1	1.03921	NA
RGL2	546.252	-1.17375e-05	0.00144266	-0.335892	0.736952	1	0.684791	NA
RING1	460.436	3.22338e-06	0.00144263	0.475548	0.634397	1	0.521831	NA
RNF39	33.1874	2.69267e-06	0.00144267	0.606188	0.54439	1	1	NA
RNF5	212.265	-1.02937e-05	0.00144266	-1.65093	0.0987537	1	0.844998	NA
RPL15P4	2.63255	1.56086e-06	0.00144269	0.923567	0.355712	1	0	NA
RPL32P1	62.9549	-1.26563e-06	0.00144268	-0.648167	0.516877	1	2.26688	NA
RPL3P2	185.097	1.6252e-07	0.00144267	-0.128158	0.898024	1	1	NA
RPL7P4	2.47416	2.0308e-06	0.00144269	1.13895	0.254723	1	0	NA
RPP21	36.2573	1.10313e-06	0.00144268	0.310775	0.755972	1	2.26688	NA
RPS18	365.564	1.65393e-06	0.00144267	0.368091	0.712805	1	0.409551	NA
RXRB	473.193	-1.2191e-05	0.00144262	-1.45806	0.144823	1	0	NA
SAPCD1	3.26264	1.53115e-06	0.00144269	0.938764	0.347852	1	1.28376	NA
SKIV2L	1494.1	-5.67789e-06	0.00144265	-0.985499	0.324379	1	0.68216	NA
SLC39A7	506.865	-4.41825e-06	0.00144263	-0.654318	0.512907	1	0.521831	NA
SLC44A4	5.20552	-4.0177e-08	0.00144269	-0.0672669	0.946369	1	1	NA
SNORA38	17.2639	-2.48592e-06	0.00144268	-0.825355	0.40917	1	1.96608	NA
SNORD117	12.7198	4.7128e-08	0.00144268	0.00904085	0.992787	1	2.91167	NA
STK19	93.9998	-4.7501e-06	0.00144264	-0.75183	0.452153	1	2.26688	NA
SUMO2P	114.321	7.15864e-06	0.00144268	0.0663415	0.947106	1	2.26688	NA
SYNGAP1	523.005	2.29396e-05	0.00144273	-0.213193	0.831176	1	0.684791	NA
TAP1	1975.05	-1.41207e-05	0.00144263	-1.67757	0.0934319	1	1	NA
TAP2	1213.64	-1.56418e-05	0.00144261	-1.64836	0.099279	1	0.521831	NA
TAPBP	6975.42	-4.05289e-06	0.0014426	-0.490613	0.6237	1	0.68216	NA
TCF19	160.255	1.1311e-06	0.00144267	0.288319	0.773102	1	0.844998	NA
TNF	1247	-4.47828e-06	0.00144269	-1.92671	0.0540164	1	0.684791	NA
TNXB	95.2979	8.97914e-06	0.00144267	1.66113	0.0966876	1	2.08196	NA
TRIM26	1482.2	1.84889e-06	0.00144264	0.293294	0.769298	1	0.68216	NA
TRIM27	386.47	-8.3824e-07	0.00144265	-0.145403	0.884393	1	1	NA
TRIM39	639.734	-1.13093e-06	0.00144264	-0.189882	0.849401	1	1	NA
TRIM40	2.36241	3.84944e-07	0.00144269	0.244804	0.806608	1	1.28376	NA
TUBB	2024.74	0.000173879	0.00144792	-1.52733	0.126679	1	0.68216	NA
USP8P	2.92243	3.00576e-06	0.00144269	1.89268	0.0584006	1	0	NA
VARS	510.37	-6.56921e-06	0.00144267	-1.25942	0.20788	1	1	NA
VARS2	405.147	7.32509e-06	0.00144266	1.30514	0.191845	1	0.738635	NA
VPS52	564.481	-4.83799e-06	0.00144264	-0.72442	0.468808	1	0	NA
VWA7	49.5829	-5.48505e-06	0.00144269	-1.08493	0.277954	1	1.96608	NA
WDR46	382.288	-9.34439e-06	0.00144264	-1.52345	0.127646	1	0.738635	NA
XXbac-BPG157A10	3.42924	2.09249e-06	0.00144269	1.0859	0.277522	1	1	NA
XXbac-BPG181B23	4.41257	1.59196e-07	0.00144269	0.0766	0.938942	1	1	NA
XXbac-BPG181B23.1	56.863	-1.70076e-06	0.00144269	-0.681895	0.495306	1	1	NA
XXbac-BPG246D15	208.017	6.5936e-08	0.00144267	0.013872	0.988932	1	0.844998	NA
XXbac-BPG248L24.1	9.43229	-6.08914e-06	0.0014427	0.605278	0.544994	1	0.339995	NA
XXbac-BPG249D20	21.0718	5.78822e-06	0.00144268	1.46451	0.143055	1	3.25	NA
XXbac-BPG252P9	3.3519	-1.20684e-06	0.00144269	-0.616511	0.537557	1	0	NA
XXbac-BPG254B15	2.9914	1.16483e-06	0.00144269	0.679028	0.49712	1	1	NA
XXbac-BPG283O16	103.073	-3.75231e-06	0.00144269	-1.32999	0.183521	1	2.08196	NA
XXbac-BPG296P20	2.93129	-3.84445e-06	0.00144269	-1.87996	0.0601142	1	1.28376	NA
XXbac-BPG299F13	133.037	-7.83383e-06	0.00144268	-2.21284	0.0269088	1	0.0124971	NA
ZBED9	3.68085	1.80299e-06	0.00144269	1.24252	0.214045	1	1	NA
ZBTB12	13.6709	1.6897e-07	0.00144268	0.0150382	0.988002	1	1.96608	NA
ZBTB22	394.486	6.57746e-06	0.00144265	-0.878656	0.379588	1	0.844998	NA
ZDHHC20P1	8.60861	-1.65624e-06	0.00144268	-0.579006	0.562585	1	1.03921	NA
ZFP57	31.5523	-1.51511e-06	0.00144269	-1.06445	0.287124	1	2.26688	NA
ZNF311	4.29455	2.82612e-06	0.00144269	1.48759	0.136859	1	0	NA
ZNRD1	211.793	3.89472e-07	0.00144262	-0.541652	0.588059	1	0.409551	NA

### Sheet: CD8_only03_SEvsnoSE
	baseMean	log2FoldChange	lfcSE	stat	pvalue	padj	weight	symbol
ENSG00000284727	2.62826	-8.98893e-07	0.0014427	-11.36	6.61303e-30	1.37789e-25	1	NA
HLA-DRB4	55.4031	2.6787e-05	0.00144281	8.90028	5.57038e-19	5.80323e-15	1	NA
HLA-DQB1	258.989	-1.26712e-05	0.00144272	-6.21006	5.29636e-10	3.6785e-06	1	NA
ENSG00000278771	2775.1	4.9469	0.930554	5.86381	4.52363e-09	2.35636e-05	1	RN7SL3
ENSG00000129422	170.236	1.80798	0.409954	4.99779	5.79902e-07	0.00241657	1	MTUS1
ENSG00000211890	8.5899	3.47152	0.784527	4.84494	1.26649e-06	0.00439809	1	NA
ENSG00000152952	4.61662	3.07864	0.786449	4.58072	4.6337e-06	0.0137926	1	PLOD2
ENSG00000211679	23.1557	2.43264	0.617731	4.50729	6.56609e-06	0.0171014	1	NA
ENSG00000198948	97.9996	1.21764	0.358998	4.24886	2.14857e-05	0.0497419	1	MFAP3L
ENSG00000254681	102.784	3.52571	1.05285	4.07889	4.5252e-05	0.0942871	1	PKD1P5-LOC105376752
ENSG00000211644	12.0801	1.50872	0.492554	3.88313	0.000103119	0.120548	1.62032	NA
ENSG00000074416	29.8947	1.38559	0.475075	3.85024	0.000118	0.182195	1	MGLL
ENSG00000196436	41.1481	-7.69158e-07	0.0014427	-3.84654	0.000119799	0.182195	1	NPIPB15
ENSG00000230092	225.594	0.80725	0.271793	3.84123	0.000122419	0.182195	1	NA
ENSG00000173262	115.189	-1.20333e-06	0.0014427	-3.7596	0.000170188	0.210081	1	SLC2A14
ENSG00000251301	188.034	-4.62609e-06	0.0014427	-3.75603	0.000172628	0.210081	1	LINC02384
ENSG00000211662	7.69721	3.59936	1.15465	3.74361	0.000181394	0.210081	1	NA
ENSG00000211892	8.78958	3.34054	1.08649	3.74348	0.000181487	0.210081	1	NA
HLA-DRB5	22.9302	-1.02787e-06	0.0014427	-3.60765	0.000308985	0.326993	1	NA
ENSG00000138722	25.684	2.08112	0.811921	3.60357	0.000313873	0.326993	1	MMRN1
ENSG00000085733	31.6149	1.70861	0.88916	3.45928	0.000541614	0.331654	1.62032	CTTN
ENSG00000033122	90.3064	2.39865	1.05698	3.56619	0.000362213	0.340938	1	LRRC7
ENSG00000206127	27.902	-2.71564e-06	0.0014427	-3.42722	0.000609803	0.340938	1.62032	GOLGA8O
ENSG00000115902	351.778	-0.845541	0.379816	-3.48685	0.000488741	0.424309	1	SLC1A4
ENSG00000211819	6.71765	1.96433	0.850092	3.33471	0.000853881	0.440499	1.61558	NA
ENSG00000260077	45.442	-5.49928e-06	0.0014427	-3.43928	0.000583255	0.455234	1	NA
ENSG00000211945	3.86807	1.95596	0.801341	3.43498	0.000592598	0.455234	1	NA
ENSG00000011105	17.7233	1.06436	0.468428	3.42635	0.000611756	0.455234	1	TSPAN9
ENSG00000005249	142.479	1.40707	0.705412	3.38813	0.000703711	0.474875	1	PRKAR2B
ENSG00000125864	47.0605	-5.29401e-06	0.0014427	-3.3794	0.000726437	0.474875	1	BFSP1
ENSG00000198796	78.7527	-1.67491	0.936514	-3.37293	0.000743723	0.474875	1	ALPK2
ENSG00000185340	14.7846	1.37812	0.653432	3.36984	0.000752106	0.474875	1	GAS2L1
ENSG00000166681	144.918	0.679643	0.318159	3.2929	0.0009916	0.474875	1.4914	BEX3
ENSG00000165891	13.9859	-6.86786e-06	0.0014427	-3.33859	0.00084206	0.506213	1	E2F7
ENSG00000108846	32.1279	1.80315	0.897487	3.33439	0.000854869	0.506213	1	ABCC3
HLA-C	16231.1	-0.533843	0.269859	-3.32803	0.000874624	0.506213	1	NA
ENSG00000107317	129.675	-3.91993e-06	0.0014427	-3.20319	0.00135913	0.513191	1.4914	PTGDS
ENSG00000283674	38.2603	-1.02751	0.546631	-3.29708	0.000976964	0.535685	1	LOC729732
ENSG00000043591	32.3924	-3.63857e-06	0.0014427	-3.28002	0.00103799	0.547834	1	ADRB1
ENSG00000144677	27.5399	1.39093	0.820621	3.26203	0.00110616	0.547834	1	CTDSPL
ENSG00000184500	13.4228	2.01999	1.02408	3.25798	0.00112209	0.547834	1	PROS1
ENSG00000137198	12.1063	1.03732	0.512296	3.24528	0.00117337	0.547834	1	GMPR
ENSG00000280537	2.56209	-2.60782e-06	0.0014427	-3.23675	0.00120897	0.547834	1	NA
ENSG00000253210	56.7747	-8.12833e-06	0.0014427	-3.2356	0.00121389	0.547834	1	NA
ENSG00000211895	74.5545	2.03263	0.940419	3.2305	0.00123576	0.547834	1	NA
ENSG00000169704	12.2446	2.07441	1.09214	3.11269	0.00185393	0.547834	1.62032	GP9
ENSG00000164344	24.23	-6.47115e-06	0.0014427	-3.09418	0.00197359	0.547834	1.62032	KLKB1
ENSG00000111644	28.9351	0.96525	0.51835	3.20907	0.00133165	0.578047	1	ACRBP
ENSG00000211677	46.8151	1.61026	0.793566	3.1736	0.00150561	0.640221	1	NA
ENSG00000170271	23.4618	1.41852	0.781544	3.15306	0.00161569	0.654996	1	FAXDC2
ENSG00000266305	3.16325	-2.37078e-06	0.0014427	-3.1483	0.00164225	0.654996	1	MIR4518
ENSG00000005961	101.141	1.67371	1.07133	3.14603	0.00165506	0.654996	1	ITGA2B
ENSG00000156265	163.377	0.913686	0.566856	3.14408	0.0016661	0.654996	1	MAP3K7CL
ENSG00000091181	94.2843	-3.56832e-06	0.0014427	-3.13058	0.00174463	0.673169	1	IL5RA
ENSG00000121297	53.8629	-4.14728e-06	0.0014427	-2.97753	0.00290577	0.679381	1.62032	TSHZ3
ENSG00000237854	167.556	-0.364451	0.220545	-3.11601	0.00183316	0.682068	1	NA
ENSG00000125355	57.4486	5.48697e-05	0.00144322	-3.0889	0.00200897	0.734366	1	TMEM255A
ENSG00000121753	43.7589	-7.11802e-06	0.0014427	-3.07689	0.00209172	0.751433	1	ADGRB2
ENSG00000253284	30.0081	-6.74749e-06	0.0014427	-3.06747	0.00215882	0.762392	1	NA
ENSG00000254859	4.87891	-3.1043e-06	0.0014427	-3.05954	0.0022168	0.76982	1	NA
ENSG00000122786	10.4556	1.40041	1.07904	3.04966	0.00229099	0.782542	1	CALD1
ENSG00000120885	188.598	0.810362	0.732003	3.03752	0.00238532	0.790564	1	CLU
ENSG00000211891	2.37883	2.95648	1.94827	3.03689	0.00239036	0.790564	1	NA
ENSG00000253846	19.3063	-3.85631e-06	0.0014427	-3.02307	0.00250222	0.798696	1	PCDHGA10
ENSG00000271268	15.1218	-5.1201e-06	0.0014427	-3.02107	0.0025188	0.798696	1	NA
ENSG00000229474	1998.56	-5.9318e-06	0.0014427	-3.01974	0.00252995	0.798696	1	PATL2
ENSG00000182732	5.11982	1.62895	1.11595	3.00287	0.00267444	0.831711	1	RGS6
ENSG00000182871	305.81	1.44036	0.810873	2.99038	0.00278633	0.832532	1	COL18A1
ENSG00000237248	102.97	-4.27928e-06	0.0014427	-2.84653	0.00441987	0.832532	1.62032	LINC00987
ENSG00000166770	18.8202	0.914645	0.815228	2.83855	0.00453194	0.832532	1.62032	ZNF667-AS1
ENSG00000205730	116.741	-5.26651e-06	0.0014427	-2.83137	0.00463485	0.839444	1.62032	ITPRIPL2
ENSG00000242607	9.5131	-3.60656e-06	0.0014427	-2.97183	0.00296034	0.85669	1	NA
ENSG00000164116	12.3364	1.16147	0.830529	2.96475	0.00302934	0.864648	1	GUCY1A1
ENSG00000092931	611.975	-0.218535	0.201773	-2.93882	0.00329463	0.898358	1	MFSD11
IFITM4P	6.19123	4.63619e-06	0.0014427	2.93764	0.00330721	0.898358	1	NA
ENSG00000119862	36.2922	1.14743	0.811948	2.9345	0.00334084	0.898358	1	LGALSL
ENSG00000229754	35.3874	1.3858	0.981895	2.9309	0.00337984	0.898358	1	NA
ENSG00000229727	17.2733	-0.918097	0.861211	-2.92934	0.00339677	0.898358	1	LOC100506274
ENSG00000145335	15.0982	4.85827e-06	0.00144269	2.92849	0.00340614	0.898358	1	SNCA
ENSG00000275405	104.066	-7.33433e-06	0.0014427	-2.92294	0.00346747	0.903102	1	NA
ENSG00000108239	19.0408	0.853817	0.608558	2.90744	0.00364398	0.91223	1	TBC1D12
ENSG00000163736	500.634	1.72041	1.16557	2.90732	0.00364535	0.91223	1	PPBP
ENSG00000169224	8.2288	1.28057	0.871554	2.90685	0.00365085	0.91223	1	GCSAML
ENSG00000206652	46.4781	-8.3688e-06	0.0014427	-2.89522	0.00378893	0.91223	1	RNU1-1
ENSG00000242060	13.041	-5.27266e-06	0.0014427	-2.89082	0.00384238	0.91223	1	NA
ENSG00000214402	8.78291	-3.38355e-06	0.0014427	-2.89003	0.00385209	0.91223	1	LCNL1
ENSG00000158457	153.085	0.595574	0.937239	2.77053	0.00559646	0.91223	1.4914	TSPAN33
ENSG00000178665	28.5314	9.9711e-06	0.00144269	2.73475	0.0062427	0.91223	1.62032	ZNF713
ENSG00000205639	7.9979	1.02017e-06	0.00144269	2.72957	0.00634178	0.918984	1.61558	MFSD2B
ENSG00000141441	7.29366	4.81726e-06	0.00144269	2.72037	0.0065208	0.934426	1.61558	GAREM1
ENSG00000132329	7.40939	1.0814	0.826187	2.86831	0.00412668	0.944553	1	RAMP1
ENSG00000204092	2.53227	-1.72208e-06	0.0014427	-2.86418	0.00418094	0.944553	1	NA
ENSG00000205038	24.9778	1.33415	1.33365	2.86154	0.00421594	0.944553	1	PKHD1L1
ENSG00000122378	120.032	1.02096e-05	0.00144269	2.7013	0.00690685	0.944859	1.62032	PRXL2A
ENSG00000225936	3.0599	1.41636	2.47292	2.84274	0.00447281	0.981005	1	NA
ENSG00000165914	31.0182	0.49931	0.674565	2.83232	0.00462111	0.990864	1	TTC7B
ENSG00000226278	34.2036	3.24205e-07	0.0014427	2.82989	0.00465638	0.990864	1	NA
ENSG00000257023	2.85741	-2.22994e-06	0.0014427	-2.67248	0.00752927	0.990864	1.61558	NA
ENSG00000179978	41.7368	0.516295	0.910347	2.82634	0.00470838	0.990948	1	NA
ENSG00000211659	4.5106	2.87707e-06	0.00144269	2.6634	0.00773559	0.997656	1.61558	NA
HLA-DRB1	425.528	1.22132	0.3492	4.19254	2.75853e-05	1	0	NA
ENSG00000133328	19.6594	-2.31436e-06	0.0014427	-2.80877	0.0049731	1	1	PLAAT2
ENSG00000211943	7.05067	1.21708	1.10076	2.8065	0.00500822	1	1	NA
ENSG00000124256	804.32	-8.30505e-06	0.0014427	-2.8044	0.00504102	1	1	ZBP1
ENSG00000174348	31.8365	-3.56415e-06	0.0014427	-2.80316	0.00506045	1	1	PODN
ENSG00000163466	8395.51	-2.36974e-05	0.00144269	-2.7998	0.00511344	1	1	ARPC2
ENSG00000147606	8.46129	0.834218	1.0316	2.79953	0.00511764	1	1	SLC26A7
ENSG00000149564	16.7801	5.3264e-06	0.00144269	2.79445	0.00519873	1	1	ESAM
ENSG00000171385	3.64935	4.05042e-06	0.0014427	2.79276	0.005226	1	1	KCND3
ENSG00000175305	58.6213	-9.55056e-06	0.00144269	-2.78639	0.00532986	1	1	CCNE2
ENSG00000238039	30.6636	-6.14266e-06	0.0014427	-2.78371	0.00537417	1	1	NA
ENSG00000136231	16.0572	4.96109e-06	0.00144269	2.78111	0.00541733	1	1	IGF2BP3
ENSG00000113721	125.423	-3.34486e-06	0.0014427	-2.77964	0.00544189	1	1	PDGFRB
ENSG00000263874	101.463	-1.24832e-05	0.00144269	-2.76612	0.00567283	1	1	LINC00672
ENSG00000134184	39.6381	-2.41374e-07	0.0014427	-2.75749	0.00582475	1	1	GSTM1
ENSG00000207389	76.3278	6.53308e-07	0.00144269	2.75395	0.00588807	1	1	RNU1-4
ENSG00000236304	14.9808	2.63294e-06	0.0014427	2.74976	0.00596391	1	1	LOC107984360
ENSG00000205578	10.6702	-4.13098e-06	0.0014427	-2.74648	0.00602381	1	1	NA
ENSG00000100368	61.8106	0.580334	0.835222	2.74624	0.0060283	1	1	CSF2RB
ENSG00000105538	5.57456	3.96111e-06	0.00144269	2.73667	0.0062064	1	1	RASIP1
ENSG00000163162	3404.94	-2.1783e-05	0.00144268	-2.72474	0.00643513	1	1	RNF149
ENSG00000132465	73.394	1.29104	1.82945	2.7155	0.0066175	1	1	JCHAIN
ENSG00000279583	19.5513	-3.81713e-06	0.0014427	-2.71327	0.00666234	1	1	NA
ENSG00000010278	34.2013	6.40753e-06	0.00144269	2.71042	0.00671975	1	1	CD9
ENSG00000279880	17.7441	-6.88125e-06	0.0014427	-2.7016	0.00690068	1	1	NA
ENSG00000167880	29.9548	4.90038e-06	0.00144269	2.70149	0.00690305	1	1	EVPL
ENSG00000159556	7.38772	-3.27734e-06	0.0014427	-2.70026	0.0069285	1	1	ISL2
ENSG00000137501	3010.79	-1.04604e-05	0.00144269	-2.69795	0.00697676	1	1	SYTL2
HLA-DQA1	361.223	3.69316e-06	0.00144268	2.69396	0.00706087	1	1	NA
ENSG00000160683	172.98	1.16092e-05	0.00144269	2.6936	0.00706849	1	1	CXCR5
ENSG00000273824	17.9441	-2.2342e-06	0.00144269	-2.68891	0.0071686	1	1	NA
ENSG00000172058	2.83378	-9.56227e-07	0.0014427	-2.68324	0.00729123	1	1	SERF1A
ENSG00000099999	120.953	-1.04821e-05	0.00144269	-2.67521	0.00746835	1	1	RNF215
ENSG00000147394	97.6158	7.34476e-06	0.00144269	2.66234	0.00775989	1	1	ZNF185
ENSG00000233927	8378.2	1.2709e-05	0.00144269	2.66219	0.00776329	1	1	RPS28
ENSG00000258590	9.30793	4.1038e-06	0.00144269	2.65588	0.00791025	1	1	NA
ENSG00000109272	7.94605	3.07317e-06	0.0014427	2.65503	0.00793004	1	1	PF4V1
ENSG00000105516	313.854	1.52359e-05	0.00144269	2.65221	0.00799675	1	1	DBP
ENSG00000050165	174.394	-1.97023e-06	0.0014427	-2.64324	0.00821174	1	1	DKK3
ENSG00000211660	6.40155	3.7421e-06	0.0014427	2.63642	0.00837852	1	1	NA
ENSG00000149328	148.768	-4.35771e-06	0.00144269	-2.63509	0.00841153	1	1	GLB1L2
ENSG00000220785	10.6477	5.49839e-06	0.00144269	2.63199	0.00848874	1	1	NA
ENSG00000082781	29.8263	4.87131e-06	0.00144269	2.62671	0.00862141	1	1	ITGB5
ENSG00000238363	22.1533	-8.14718e-06	0.00144269	-2.62199	0.00874173	1	1	SNORA13
ENSG00000136014	99.8009	5.89418e-06	0.00144269	2.62166	0.0087502	1	1	USP44
ENSG00000162722	18.2727	4.5145e-06	0.00144269	2.62009	0.00879076	1	1	TRIM58
ENSG00000204764	7.17755	4.41424e-06	0.00144269	2.61825	0.0088383	1	1.61558	RANBP17
ENSG00000061918	16.3152	4.05696e-06	0.00144269	2.6178	0.00884974	1	1	GUCY1B1
ENSG00000075275	109.933	8.11638e-06	0.00144269	2.61437	0.00893921	1	1.62032	CELSR1
ENSG00000254912	26.5779	-1.76983e-06	0.0014427	-2.61346	0.00896308	1	1	NA
ENSG00000071205	551.549	-1.00737e-05	0.00144269	-2.60989	0.00905701	1	1	ARHGAP10
ENSG00000099194	339.765	-7.17086e-06	0.00144269	-2.6095	0.00906739	1	1	SCD
ENSG00000267096	11.7337	-4.01511e-06	0.0014427	-2.60735	0.00912464	1	1	NA
ENSG00000197959	86.542	9.21887e-06	0.00144269	2.60733	0.00912512	1	1	DNM3
HLA-DQA2	40.9306	6.43612e-06	0.00144269	2.60096	0.00929623	1	1	NA
ENSG00000159784	57.4714	-4.85674e-06	0.00144269	-2.5996	0.00933333	1	1.62032	FAM131B
ENSG00000223519	2.61745	3.27166e-06	0.00144269	2.59591	0.00943394	1	1	NA
ENSG00000178075	28.3014	-5.87635e-06	0.00144269	-2.59522	0.00945306	1	1.62032	GRAMD1C
ENSG00000154146	50.5463	3.36123e-06	0.00144269	2.58923	0.0096192	1	1	NRGN
ENSG00000204136	11.4812	3.74817e-06	0.00144269	2.58726	0.00967417	1	1	GGTA1P
ENSG00000267197	6.77776	-3.93599e-06	0.00144269	-2.58371	0.0097744	1	1	NA
ENSG00000267375	5.15743	-3.05723e-06	0.00144269	-2.58064	0.0098616	1	1	NA
ENSG00000134548	7.75899	3.98317e-06	0.00144269	2.57496	0.0100251	1	1	SPX
ENSG00000047648	9.26343	3.75503e-06	0.00144269	2.56378	0.0103538	1	1	ARHGAP6
ENSG00000237422	19.7972	-3.35405e-06	0.00144269	-2.5622	0.0104011	1	1	NA
ENSG00000132196	172.551	-1.34438e-05	0.00144267	-2.55993	0.0104693	1	1	HSD17B7
ENSG00000275491	22.535	-4.7778e-06	0.00144269	-2.55511	0.0106155	1	1.62032	LINC01730
ENSG00000144824	605.179	-1.42332e-05	0.00144269	-2.55378	0.010656	1	1	PHLDB2
ENSG00000111670	2858.53	-1.03298e-05	0.00144269	-2.55287	0.0106839	1	1	GNPTAB
ENSG00000162366	6.15373	3.44508e-06	0.00144269	2.55207	0.0107085	1	1	PDZK1IP1
ENSG00000227036	9.43621	-3.58087e-06	0.00144269	-2.54721	0.0108588	1	1	LINC00511
ENSG00000161911	22.082	3.22421e-06	0.00144269	2.54561	0.0109088	1	1	TREML1
ENSG00000261253	3.37183	3.11108e-06	0.00144269	2.54511	0.0109243	1	1	LOC100287036
ENSG00000275791	60.9156	8.74647e-06	0.00144269	2.54495	0.0109294	1	1	NA
ENSG00000199961	13.5971	-5.03536e-06	0.00144269	-2.54281	0.0109967	1	1	SNORD1B
ENSG00000184349	35.3405	-2.68482e-06	0.00144269	-2.54142	0.0110404	1	1	EFNA5
ENSG00000196169	127.807	-4.3771e-06	0.00144269	-2.53732	0.0111705	1	1	KIF19
ENSG00000199805	9.52423	-3.06554e-06	0.00144269	-2.53551	0.0112284	1	1	NA
ENSG00000132970	6.17194	3.24158e-06	0.00144269	2.53407	0.0112746	1	1	WASF3
ENSG00000270532	2.7007	-2.33598e-06	0.00144269	-2.52932	0.0114285	1	1	NA
ENSG00000107147	13.9303	-3.11263e-06	0.00144269	-2.52754	0.0114865	1	1	KCNT1
ENSG00000171595	16.9222	-5.39459e-06	0.00144269	-2.52704	0.011503	1	1.62032	DNAI2
ENSG00000235192	58.1323	-4.78666e-06	0.00144269	-2.52617	0.0115315	1	1	NA
ENSG00000269794	3.49757	-3.22203e-06	0.0014427	-2.52175	0.0116773	1	1	NA
ENSG00000185164	345.254	-1.24766e-05	0.00144269	-2.514	0.0119371	1	1	NOMO2
ENSG00000265462	8.67156	-3.41855e-06	0.00144269	-2.50863	0.0121199	1	1.61558	MIR3680-1
ENSG00000145014	38.2028	-6.71837e-06	0.00144269	-2.5076	0.0121552	1	1	TMEM44
ENSG00000127920	40.096	2.89089e-06	0.00144269	2.506	0.0122107	1	1	GNG11
XXbac-BPG254F23	12.3799	-5.15839e-06	0.00144269	-2.50511	0.0122412	1	1	NA
ENSG00000128268	5.35734	3.8851e-06	0.00144269	2.50415	0.0122747	1	1	MGAT3
ENSG00000139044	60.9064	-4.14727e-06	0.00144269	-2.50041	0.0124049	1	1	B4GALNT3
ENSG00000243762	21.0172	-6.88454e-06	0.00144269	-2.49854	0.0124707	1	1	NA
ENSG00000211955	5.31572	6.25932e-06	0.0014427	2.49623	0.0125522	1	1.61558	NA
ENSG00000102362	9.52977	3.43918e-06	0.00144269	2.4957	0.0125709	1	1	SYTL4
ENSG00000188512	2.5353	-2.26901e-06	0.00144269	-2.49293	0.0126694	1	1	NA
ENSG00000182173	2015.91	-1.10597e-05	0.00144269	-2.49143	0.0127229	1	1	TSEN54
ENSG00000157087	2.2348	-9.73086e-07	0.0014427	-2.48833	0.0128343	1	1.61558	ATP2B2
ENSG00000282133	70.2904	-6.4766e-06	0.00144269	-2.48814	0.0128411	1	1	NA
ENSG00000211653	3.2543	3.10276e-06	0.00144269	2.48737	0.0128693	1	1	NA
ENSG00000142798	79.4743	6.02699e-06	0.00144269	2.48454	0.0129718	1	1	HSPG2
ENSG00000224020	8.53548	5.46562e-06	0.00144269	2.47275	0.013408	1	1	MIR181A2HG
ENSG00000174371	22.5345	-7.65892e-06	0.00144269	-2.47149	0.0134551	1	1	EXO1
ENSG00000079263	1432.91	-1.36582e-05	0.00144268	-2.46774	0.0135971	1	1	SP140
ENSG00000186806	4.66985	-2.91462e-06	0.00144269	-2.4656	0.0136785	1	1	VSIG10L
ENSG00000250853	11.075	-5.98046e-06	0.00144269	-2.46413	0.0137345	1	1.62032	NA
ENSG00000189152	3.56298	3.71114e-06	0.00144269	2.46382	0.0137467	1	1	GRAPL
ENSG00000167077	674.193	-1.99554e-05	0.00144267	-2.4595	0.0139131	1	1	MEI1
ENSG00000253731	16.2669	-3.67839e-06	0.00144269	-2.4576	0.0139867	1	1.62032	PCDHGA6
ENSG00000134824	148	-1.72235e-06	0.00144269	-2.4547	0.0141004	1	1	FADS2
ENSG00000203485	383.553	6.69767e-06	0.00144269	2.45277	0.0141763	1	1	INF2
ENSG00000185477	7292.1	-1.66104e-05	0.00144268	-2.45094	0.0142483	1	1	GPRIN3
ENSG00000240382	2.25844	2.2391e-06	0.00144269	2.44824	0.0143558	1	1.61558	NA
ENSG00000272183	4.83603	-3.28786e-06	0.00144269	-2.44593	0.0144479	1	1	NA
ENSG00000265018	10.6631	-1.88621e-06	0.00144269	-2.44451	0.0145048	1	1	AGAP12P
ENSG00000173210	12.0047	2.69044e-06	0.00144269	2.44238	0.0145909	1	1	ABLIM3
ENSG00000138735	133.887	5.86231e-06	0.00144269	2.44217	0.0145994	1	1	PDE5A
ENSG00000078114	5.0096	3.09977e-06	0.00144269	2.43774	0.0147795	1	1	NEBL
ENSG00000159674	602.404	-6.38955e-06	0.00144269	-2.43443	0.0149154	1	1	SPON2
ENSG00000231702	7.0361	-3.41386e-06	0.00144269	-2.43119	0.0150494	1	1	NA
ENSG00000231646	5.00823	4.41652e-06	0.00144269	2.42769	0.0151955	1	1	FSIP2-AS1
ENSG00000115339	595.243	-9.11994e-06	0.00144269	-2.42731	0.0152115	1	1	GALNT3
ENSG00000268581	11.2333	-4.02286e-06	0.00144269	-2.42652	0.0152443	1	1.62032	NA
ENSG00000187800	8.08083	3.25234e-06	0.00144269	2.42231	0.0154221	1	1	PEAR1
ENSG00000206195	4.88057	-1.48112e-06	0.0014427	-2.42206	0.0154327	1	1	DUXAP8
ENSG00000134901	19.7912	-4.88635e-06	0.00144269	-2.42138	0.0154615	1	1	POGLUT2
ENSG00000249240	3.18397	-2.20302e-06	0.00144269	-2.41788	0.0156112	1	1	NA
ENSG00000254732	5.55298	-3.81126e-06	0.00144269	-2.41308	0.0158185	1	1	NA
ENSG00000121152	127.176	-7.78215e-06	0.00144269	-2.41223	0.0158554	1	1.62032	NCAPH
ENSG00000227355	3.63187	3.74478e-06	0.00144269	2.41034	0.0159378	1	1	NA
ENSG00000249786	10.9199	-3.39614e-06	0.00144269	-2.40763	0.0160566	1	1	NA
ENSG00000272369	17.6883	7.17087e-06	0.00144269	2.40693	0.0160871	1	1	NA
ENSG00000119771	20.2676	3.55949e-05	0.0014429	2.40409	0.0162129	1	1.62032	KLHL29
ENSG00000184113	2.89673	2.63643e-06	0.00144269	2.40256	0.0162809	1	1	CLDN5
ENSG00000211949	19.0146	4.93198e-06	0.00144269	2.40157	0.0163248	1	1	NA
ENSG00000141540	233.908	-8.43509e-06	0.00144269	-2.40123	0.0163399	1	1	TTYH2
ENSG00000274561	107.898	-1.01255e-05	0.00144269	-2.40032	0.0163807	1	1	NA
ENSG00000125434	44.399	-5.70064e-06	0.00144269	-2.39863	0.0164566	1	1	SLC25A35
ENSG00000072422	13.0579	3.37965e-06	0.00144269	2.39829	0.0164717	1	1	RHOBTB1
ENSG00000178852	484.151	-3.1732e-06	0.00144268	2.39627	0.0165629	1	1	EFCAB13
ENSG00000272031	22.2942	-6.86538e-06	0.00144269	-2.3954	0.0166023	1	1	ANKRD34A
ENSG00000259845	67.757	-1.45042e-06	0.00144269	-2.39491	0.0166244	1	1	NA
ENSG00000169860	8.5933	3.81971e-06	0.00144269	2.39463	0.0166372	1	1	P2RY1
ENSG00000241351	12.3363	5.02745e-06	0.00144269	2.39219	0.016748	1	1	NA
ENSG00000055955	15.9476	-5.13504e-06	0.00144269	-2.39054	0.0168234	1	1.62032	ITIH4
ENSG00000091844	16.224	-2.26243e-06	0.00144269	-2.38925	0.0168829	1	1	RGS17
ENSG00000211814	22.3935	4.50128e-06	0.00144269	2.38912	0.016889	1	1	NA
ENSG00000132359	2046.64	-6.9336e-06	0.00144269	-2.38905	0.0168922	1	1	RAP1GAP2
ENSG00000177324	21.332	3.058e-06	0.00144269	2.38869	0.0169086	1	1.62032	BEND2
ENSG00000173040	37.9349	-4.2019e-06	0.00144269	-2.3871	0.016982	1	1	EVC2
ENSG00000141562	1010.01	-1.45638e-05	0.00144268	-2.38706	0.0169836	1	1	NARF
ENSG00000168497	258.644	2.93096e-06	0.00144269	2.38499	0.0170797	1	1	CAVIN2
ENSG00000035115	1042.73	7.13738e-06	0.00144269	2.38281	0.0171811	1	1	SH3YL1
ENSG00000163421	221.511	-2.46733e-06	0.00144269	-2.38178	0.0172291	1	1	PROK2
ENSG00000121957	29.0311	-5.41596e-06	0.00144269	-2.37952	0.0173354	1	1	GPSM2
ENSG00000163737	84.451	2.86682e-06	0.00144269	2.37621	0.0174917	1	1	PF4
ENSG00000238201	4.27593	2.59923e-06	0.00144269	2.3717	0.0177062	1	1.61558	NA
ENSG00000232022	76.2052	-4.96538e-06	0.00144269	-2.36834	0.017868	1	1	NA
ENSG00000112561	348.389	-1.62413e-05	0.00144268	-2.36657	0.0179536	1	1	TFEB
ENSG00000167768	103.419	-9.55973e-07	0.0014427	-2.36397	0.0180801	1	1	KRT1
ENSG00000131746	16.8732	-4.59753e-06	0.00144269	-2.36256	0.0181492	1	1	TNS4
ENSG00000163735	19.4148	2.64661e-06	0.00144269	2.36203	0.0181753	1	1	CXCL5
ENSG00000173406	12.0033	-5.26637e-06	0.00144269	-2.35389	0.0185782	1	1	DAB1
ENSG00000101493	406.948	8.57389e-06	0.00144269	2.35273	0.0186361	1	1	ZNF516
ENSG00000109956	374.609	-3.51252e-06	0.00144269	-2.35177	0.0186844	1	1	B3GAT1
ENSG00000174807	150.544	9.33246e-06	0.00144269	2.35103	0.0187214	1	1	CD248
ENSG00000169957	86.0162	1.15679e-05	0.00144269	2.34542	0.0190057	1	1.62032	ZNF768
ENSG00000151208	778.982	-6.15289e-06	0.00144269	-2.3444	0.019058	1	0	DLG5
ENSG00000198682	4.49006	3.2742e-06	0.00144269	2.34325	0.0191167	1	1	PAPSS2
ENSG00000164181	29.9716	3.11256e-06	0.00144269	2.34203	0.0191789	1	1	ELOVL7
ENSG00000029153	11.1179	-4.40924e-06	0.00144269	-2.34194	0.0191836	1	1.62032	ARNTL2
COL11A2	48.7655	8.56921e-06	0.00144269	2.34076	0.0192446	1	1.62032	NA
ENSG00000187134	18.7407	-2.82986e-06	0.00144269	-2.34052	0.0192569	1	1.62032	AKR1C1
ENSG00000057657	3149.65	-8.85649e-06	0.00144269	-2.33791	0.019392	1	1	PRDM1
ENSG00000211896	47.2792	2.93797e-06	0.00144269	2.33424	0.019583	1	1.62032	NA
ENSG00000072840	26.3716	-4.18024e-06	0.00144269	-2.33122	0.019742	1	1	EVC
ENSG00000265413	9.35455	-2.83371e-06	0.00144269	-2.3309	0.0197585	1	1.61558	NA
ENSG00000185630	39.2704	5.42941e-06	0.00144269	2.33011	0.0198006	1	1	PBX1
ENSG00000106078	2.58038	2.06396e-06	0.00144269	2.32899	0.0198594	1	1.61558	COBL
ENSG00000211651	4.74451	2.16386e-06	0.00144269	2.32898	0.0198602	1	1	NA
ENSG00000227508	21.7736	4.65819e-06	0.00144269	2.32776	0.0199251	1	1	NA
ENSG00000072274	3777.94	-1.29967e-05	0.00144268	-2.32534	0.0200537	1	0	TFRC
ENSG00000124491	344.355	2.67454e-06	0.00144269	2.32286	0.0201865	1	1	F13A1
ENSG00000262691	5.77804	-2.73089e-06	0.00144269	-2.32074	0.0203011	1	1	NA
ENSG00000259065	17.6196	4.04226e-06	0.00144269	2.31997	0.0203424	1	1	NA
ENSG00000160318	52.3656	-5.05891e-06	0.00144269	-2.31992	0.0203454	1	1.62032	CLDND2
ENSG00000100450	4502.94	-3.26696e-06	0.00144269	-2.31973	0.0203552	1	0	GZMH
ENSG00000135821	2005.78	-9.40076e-06	0.00144269	-2.31834	0.0204308	1	1	GLUL
ENSG00000275158	23.9764	-2.36513e-06	0.00144269	-2.31684	0.0205126	1	1.62032	NA
ENSG00000199804	2.4084	-2.17185e-06	0.00144269	-2.31352	0.0206941	1	1.61558	NA
ENSG00000279861	141.625	-4.12175e-06	0.00144269	-2.31243	0.0207543	1	1	NA
ENSG00000256128	128.709	-3.41627e-06	0.00144269	-2.31131	0.0208159	1	1	NA
ENSG00000214595	59.2735	-6.41573e-06	0.00144269	-2.31026	0.0208736	1	1.62032	EML6
ENSG00000134107	10033.2	-8.83279e-06	0.00144269	-2.30966	0.0209068	1	1	BHLHE40
ENSG00000225127	2.74069	-2.16247e-06	0.00144269	-2.3081	0.0209936	1	1	LINC00237
ENSG00000108839	7.7851	2.44248e-06	0.00144269	2.30782	0.021009	1	1	ALOX12
ENSG00000213842	13.3793	-3.598e-06	0.00144269	-2.3076	0.0210214	1	1	NA
ENSG00000164402	351.557	-8.58033e-06	0.00144269	-2.30574	0.0211251	1	0	SEPTIN8
ENSG00000211592	222.348	2.76631e-06	0.00144269	2.30123	0.0213787	1	1.4914	NA
ENSG00000099338	74.3808	-5.89457e-06	0.00144269	-2.30112	0.0213848	1	1.62032	CATSPERG
ENSG00000144445	216.227	1.73726e-05	0.0014427	2.30007	0.021444	1	1	KANSL1L
ENSG00000159335	113.062	-4.40706e-06	0.00144269	-2.29868	0.0215232	1	1	PTMS
ENSG00000253842	3.53894	-2.518e-06	0.00144269	-2.2974	0.0215961	1	1.61558	NA
ENSG00000241135	4.91778	-3.56398e-06	0.00144269	-2.29551	0.021704	1	1	NA
ENSG00000279620	14.1871	-4.59283e-06	0.00144269	-2.29469	0.0217508	1	1	NA
ENSG00000213130	4.69511	3.49132e-06	0.00144269	2.29168	0.0219239	1	1	NA
ENSG00000275395	1496.66	7.9889e-06	0.0014427	2.28986	0.0220295	1	1	FCGBP
ENSG00000211788	136.488	6.4093e-06	0.00144269	2.28681	0.0222066	1	1.4914	NA
ENSG00000198963	20.1966	-1.34003e-06	0.00144269	-2.28547	0.0222854	1	1	RORB
ENSG00000278598	10.5824	-3.16157e-06	0.00144269	-2.28353	0.0223992	1	1.62032	MIR6775
ENSG00000147408	589.31	-5.99681e-06	0.00144269	-2.28165	0.0225102	1	1	CSGALNACT1
ENSG00000183691	71.7569	5.10548e-06	0.00144269	2.28151	0.0225183	1	1.62032	NOG
ENSG00000279744	49.8348	-4.28512e-06	0.00144269	-2.28011	0.0226011	1	1.62032	NA
ENSG00000204556	4.67322	4.21718e-06	0.00144269	2.27748	0.0227578	1	1	NA
ENSG00000244952	5.55599	-3.18044e-06	0.00144269	-2.27625	0.0228309	1	1	NA
ENSG00000197415	4.48447	2.5838e-06	0.00144269	2.27552	0.0228749	1	1	VEPH1
ENSG00000279665	27.8878	-4.11379e-06	0.00144269	-2.27397	0.0229677	1	1	NA
ENSG00000131686	48.1114	6.3035e-06	0.00144269	2.27205	0.0230832	1	1.62032	CA6
ENSG00000236935	30.8673	-4.28846e-06	0.00144269	-2.27036	0.0231858	1	1	NA
ENSG00000256720	143.245	-3.78597e-06	0.00144269	-2.26913	0.0232605	1	1	NA
ENSG00000254364	8.43106	-3.91126e-06	0.00144269	-2.2689	0.0232743	1	1	NA
ENSG00000178607	3622.45	-9.08024e-06	0.00144269	-2.26654	0.0234185	1	1	ERN1
ENSG00000105971	2.60875	2.12288e-06	0.00144269	2.26622	0.0234376	1	1	CAV2
ENSG00000167608	16.838	-4.49197e-06	0.00144269	-2.26501	0.0235123	1	1	TMC4
ENSG00000182310	18.7748	8.40077e-06	0.0014427	2.26463	0.0235354	1	1	SPACA6
ENSG00000239794	13.9305	-3.20534e-06	0.00144269	-2.26419	0.0235623	1	1	NA
ENSG00000241015	277.695	1.0047e-05	0.00144269	2.26276	0.0236506	1	1	TPM3P9
ENSG00000103056	34.9193	-3.68288e-06	0.00144269	-2.25956	0.0238483	1	1	SMPD3
ENSG00000269821	181.686	-5.58722e-06	0.00144269	-2.25878	0.0238973	1	1	KCNQ1OT1
ENSG00000108582	3888.18	-1.50858e-05	0.00144267	-2.2576	0.0239707	1	1	CPD
ENSG00000169252	1623.33	-7.66283e-06	0.00144269	-2.25561	0.024095	1	1	ADRB2
ENSG00000202400	9.1251	-3.72056e-06	0.00144269	-2.25425	0.0241804	1	1	SNORD82
ENSG00000137563	31.828	-5.73581e-06	0.00144269	-2.25391	0.024202	1	1	GGH
ENSG00000234936	30.0899	-7.03686e-06	0.00144269	-2.25335	0.0242368	1	1	NA
ENSG00000135451	10.4185	-4.20641e-06	0.00144269	-2.25104	0.024383	1	1	TROAP
ENSG00000224418	21.0536	-1.9575e-06	0.00144269	-2.25061	0.0244103	1	1.62032	NA
ENSG00000107819	761.314	-1.02479e-05	0.00144268	-2.2489	0.0245191	1	1	SFXN3
ENSG00000281741	12.2765	-3.04998e-06	0.00144269	-2.24775	0.024592	1	1	NA
ENSG00000211966	5.64771	4.3009e-06	0.00144269	2.24743	0.0246125	1	1.61558	NA
ENSG00000145431	6.92284	3.93639e-06	0.00144269	2.24575	0.0247199	1	1	PDGFC
ENSG00000174136	354.45	7.23108e-06	0.00144269	2.24453	0.0247985	1	1	RGMB
ENSG00000107736	467.24	5.52332e-06	0.00144268	2.24321	0.0248834	1	1	CDH23
ENSG00000101115	6.81437	-2.47947e-06	0.00144269	-2.24286	0.0249057	1	1.61558	SALL4
ENSG00000236213	157.463	-6.87772e-06	0.00144269	-2.24255	0.0249256	1	1	NA
ENSG00000211749	113.673	3.59368e-06	0.00144269	2.24015	0.0250811	1	1	NA
ENSG00000101162	380.761	2.52578e-06	0.00144269	2.23901	0.0251552	1	1	TUBB1
ENSG00000255418	12.4076	5.34687e-06	0.00144269	2.23807	0.0252164	1	1	NA
ENSG00000053747	6.54864	-2.12686e-06	0.00144269	-2.23301	0.0255484	1	1	LAMA3
ENSG00000138311	316.314	-4.84135e-06	0.00144269	-2.23008	0.0257423	1	0	ZNF365
ENSG00000103202	176.244	2.12849e-06	0.00144267	2.22946	0.0257832	1	1	NME4
ENSG00000241343	185.103	-8.89268e-06	0.00144269	-2.22926	0.0257965	1	1	RPL36A
ENSG00000225978	54.9083	7.65298e-06	0.00144269	2.22721	0.0259336	1	1	NA
ENSG00000175471	32.3532	5.44911e-06	0.00144269	2.22579	0.026028	1	1.62032	MCTP1
ENSG00000254419	28.4911	-4.65012e-06	0.00144269	-2.22555	0.0260445	1	1	NA
ENSG00000204219	303.33	7.38683e-06	0.00144269	2.22535	0.0260575	1	1	TCEA3
ENSG00000241170	53.2264	-6.32372e-06	0.00144269	-2.22302	0.0262141	1	1	NA
ENSG00000143184	130.225	-3.30258e-06	0.00144269	-2.22166	0.0263066	1	1	XCL1
ENSG00000057019	39.4918	5.96724e-06	0.00144269	2.22159	0.0263108	1	1	DCBLD2
ENSG00000240225	106.194	6.11218e-06	0.00144269	2.22085	0.0263613	1	1.62032	ZNF542P
ENSG00000241361	2.84119	1.39168e-06	0.00144269	2.22048	0.0263862	1	1	NA
ENSG00000259660	66.0717	-5.7483e-06	0.00144269	-2.21921	0.0264725	1	1	NA
ENSG00000178732	91.6576	6.44095e-06	0.00144269	2.21751	0.0265881	1	1.62032	GP5
ENSG00000158555	916.582	-5.16009e-06	0.00144269	-2.2166	0.0266505	1	1	GDPD5
ENSG00000188603	114.022	-7.42824e-06	0.00144269	-2.21215	0.026956	1	1	CLN3
ENSG00000230747	117.079	-7.52156e-06	0.00144269	-2.2119	0.0269737	1	1	NA
ENSG00000161681	35.5021	3.93358e-06	0.00144269	2.21107	0.027031	1	1	SHANK1
ENSG00000238035	4.55982	3.84696e-06	0.00144269	2.21096	0.0270389	1	1	NA
ENSG00000173041	531.172	1.6328e-05	0.00144271	2.21082	0.0270484	1	0	ZNF680
ENSG00000181929	582.488	-2.15211e-05	0.00144272	-2.20885	0.0271852	1	1	PRKAG1
ENSG00000125779	1380.45	-1.90277e-05	0.00144266	-2.2067	0.0273349	1	1	PANK2
ENSG00000280997	14.2126	-5.38055e-06	0.00144269	-2.20629	0.027364	1	1	CCAT2
ENSG00000231434	3.38665	-2.91613e-06	0.00144269	-2.20525	0.0274368	1	1	NA
ENSG00000230833	10.1893	-3.47698e-06	0.00144269	-2.19943	0.0278474	1	1	NA
ENSG00000230013	4.67805	-2.54579e-06	0.00144269	-2.19425	0.0282172	1	1	CT70
ENSG00000237513	256.8	-4.90167e-06	0.00144269	-2.19364	0.0282611	1	1	NA
ENSG00000165807	3.56529	-2.58125e-06	0.00144269	-2.19335	0.0282822	1	1	PPP1R36
ENSG00000163430	16.3852	2.35856e-06	0.00144269	2.19198	0.0283809	1	1	FSTL1
ENSG00000162383	91.4218	-1.7365e-06	0.00144269	-2.19176	0.0283971	1	1	SLC1A7
ENSG00000261471	16.55	-4.2994e-06	0.00144269	-2.19137	0.0284253	1	1	NA
ENSG00000222041	458.942	-6.39839e-06	0.00144269	-2.19042	0.0284937	1	0	CYTOR
ENSG00000285018	2.26295	-2.27219e-06	0.00144269	-2.18981	0.0285377	1	1	NA
ENSG00000144120	53.9225	8.0728e-06	0.00144269	2.18895	0.0286003	1	1	TMEM177
ENSG00000155016	211.54	8.35939e-06	0.00144269	2.1884	0.0286406	1	1	CYP2U1
ENSG00000156463	39.2584	-2.30538e-06	0.00144269	-2.18456	0.0289214	1	1	SH3RF2
ENSG00000152056	29.8192	-7.33573e-06	0.00144269	-2.18433	0.0289381	1	1	AP1S3
ENSG00000213453	10.7332	-4.25556e-06	0.00144269	-2.18355	0.0289955	1	1	NA
ENSG00000105245	72.3657	-4.56504e-06	0.00144269	-2.18253	0.0290704	1	1	NUMBL
ENSG00000200118	8.03356	3.75916e-07	0.00144269	-2.18194	0.029114	1	1	NA
ENSG00000179057	30.3292	4.84578e-06	0.00144269	2.18163	0.0291368	1	1	IGSF22
ENSG00000259207	76.2087	2.24257e-06	0.00144269	2.18091	0.0291899	1	1.62032	ITGB3
ENSG00000119042	57.2466	-2.58744e-06	0.00144269	-2.18087	0.0291928	1	1	SATB2
ENSG00000226856	3.52341	-2.47738e-06	0.00144269	-2.18045	0.0292242	1	1.61558	THORLNC
ENSG00000007402	644.842	-5.41482e-06	0.00144269	-2.1794	0.0293019	1	0	CACNA2D2
ENSG00000072778	2771.25	-7.48776e-06	0.00144269	-2.17806	0.0294013	1	1	ACADVL
ENSG00000125868	1688.01	-7.59702e-06	0.00144269	-2.17769	0.0294289	1	1	DSTN
ENSG00000026103	938.98	-8.50302e-06	0.00144269	-2.17716	0.0294684	1	0	FAS
ENSG00000123416	3185.75	-1.21095e-05	0.00144268	-2.17409	0.0296984	1	1	TUBA1B
ENSG00000284977	2.92958	2.02862e-06	0.00144269	2.17373	0.0297251	1	1	NA
ENSG00000218586	3.14535	5.25634e-06	0.0014427	2.1719	0.029863	1	1	NA
ENSG00000049089	81.564	8.89919e-06	0.00144269	2.17059	0.0299625	1	1	COL9A2
RPL32P1	62.9549	-4.68598e-06	0.00144269	-2.16908	0.0300769	1	1.62032	NA
ENSG00000138166	2126.25	-6.08095e-06	0.00144269	-2.16844	0.030125	1	1	DUSP5
ENSG00000185532	4.35587	3.07002e-06	0.00144269	2.16596	0.0303143	1	1.61558	PRKG1
ENSG00000167553	560.596	-1.05267e-05	0.00144268	-2.16516	0.0303752	1	1	TUBA1C
ENSG00000269578	71.1162	-4.20726e-06	0.00144269	-2.16415	0.0304528	1	1	NA
ENSG00000135437	18.9268	-2.51215e-06	0.00144269	-2.16338	0.030512	1	1	RDH5
ENSG00000212657	14.6222	-3.05984e-06	0.00144269	-2.1631	0.0305337	1	1	KRTAP16-1
ENSG00000159231	50.2139	5.18179e-06	0.00144269	2.16299	0.0305418	1	1	CBR3
ENSG00000113140	109.363	2.44119e-06	0.00144269	2.16053	0.0307316	1	1	SPARC
ENSG00000135723	355.577	-7.15074e-06	0.00144269	-2.15973	0.0307933	1	0	FHOD1
ENSG00000236278	18.2653	-2.548e-06	0.00144269	-2.15851	0.030888	1	1	NA
ENSG00000050438	133.543	-5.9723e-06	0.00144269	-2.15752	0.0309649	1	1	SLC4A8
ENSG00000104529	14779.5	1.55652e-05	0.00144267	2.15312	0.0313094	1	1	EEF1D
ENSG00000091831	15.1934	5.83989e-06	0.00144269	2.15296	0.031322	1	1	ESR1
ENSG00000234569	3.72338	3.56016e-07	0.00144269	-2.15263	0.0313476	1	1	NA
ENSG00000128266	32.5271	3.1676e-06	0.00144269	2.15233	0.0313717	1	1	GNAZ
ENSG00000189423	10.2208	-3.87673e-06	0.00144269	-2.15124	0.0314574	1	1	NA
ENSG00000279088	258.025	-8.3031e-06	0.00144269	-2.15026	0.0315344	1	1	NA
ENSG00000167034	113.815	1.04592e-05	0.00144269	2.14967	0.0315812	1	1	NKX3-1
ENSG00000139187	1233.4	-3.83236e-06	0.00144269	-2.14958	0.0315885	1	1	KLRG1
ENSG00000206688	18.0847	-1.03285e-06	0.00144269	-2.14922	0.0316173	1	1	SNORD116-18
ENSG00000110987	125.259	7.36633e-06	0.00144269	2.14812	0.0317041	1	1	BCL7A
ENSG00000261067	13.3786	-3.57045e-06	0.00144269	-2.14615	0.0318607	1	1	NA
ENSG00000278829	243.315	-5.75397e-06	0.00144269	-2.1455	0.0319132	1	1	NA
ENSG00000267414	4.36895	-2.93657e-06	0.00144269	-2.14205	0.0321891	1	1.61558	LOC101927943
ENSG00000131018	29440.5	-8.04017e-06	0.00144269	-2.13922	0.0324179	1	1	SYNE1
ENSG00000095303	86.933	2.99196e-06	0.00144269	2.13786	0.0325277	1	1	PTGS1
ENSG00000131730	3.7216	2.67689e-06	0.00144269	2.1363	0.0326553	1	1.61558	CKMT2
ENSG00000161217	1059.32	-9.3244e-06	0.00144268	-2.13598	0.032681	1	1	PCYT1A
ENSG00000155265	158.961	-5.01834e-06	0.00144269	-2.13587	0.03269	1	1	GOLGA7B
ENSG00000115211	424.957	-8.50437e-06	0.00144269	-2.1353	0.0327362	1	1	EIF2B4
ENSG00000265787	22.1272	-3.53869e-06	0.00144269	-2.13345	0.032888	1	1	CYP4F35P
ENSG00000278611	12.842	-4.90665e-06	0.00144269	-2.13311	0.0329155	1	1.62032	ZNF426-DT
ENSG00000269952	68.6628	-5.82929e-06	0.00144269	-2.13137	0.0330583	1	1	NA
ENSG00000173930	215.781	-4.75791e-06	0.00144269	-2.1311	0.0330813	1	1	SLCO4C1
ENSG00000165702	14.8399	2.79851e-06	0.00144269	2.13097	0.0330918	1	1.62032	GFI1B
ENSG00000168404	400.079	-7.13284e-06	0.00144269	-2.13091	0.0330968	1	1	MLKL
ENSG00000284753	2.41438	-1.34019e-06	0.00144269	-2.12993	0.0331776	1	1	EEF1AKMT4
ENSG00000021762	836.129	-4.51465e-06	0.00144269	-2.12946	0.0332165	1	0	OSBPL5
ENSG00000188981	30.8895	-4.51727e-06	0.00144269	-2.12721	0.0334029	1	1	MSANTD1
ENSG00000176160	71.8909	1.33345e-05	0.0014427	2.12652	0.0334602	1	1	HSF5
ENSG00000198719	103.903	4.89556e-06	0.00144269	2.126	0.0335036	1	1.62032	DLL1
ENSG00000165821	60.5142	8.6207e-06	0.00144269	2.12429	0.0336462	1	1	SALL2
ENSG00000148429	248.758	8.74814e-06	0.00144269	2.12352	0.0337101	1	1	USP6NL
ENSG00000276547	20.9633	-3.1898e-06	0.00144269	-2.12344	0.0337171	1	1	PCDHGB5
ENSG00000227165	11.9678	4.30608e-06	0.00144269	2.12247	0.0337979	1	1	WDR11-AS1
ENSG00000082269	362.867	1.50553e-05	0.00144264	2.12049	0.0339648	1	1	FAM135A
ENSG00000010030	23.2141	-1.91964e-06	0.00144269	-2.11986	0.0340175	1	1	ETV7
ENSG00000123405	12.0332	3.3727e-06	0.00144269	2.11905	0.0340861	1	1	NFE2
ENSG00000273314	21.3816	6.15568e-06	0.00144269	2.1186	0.0341243	1	1.62032	NA
ENSG00000207701	3.30777	-2.19464e-06	0.00144269	-2.11749	0.0342183	1	1.61558	MIR597
ENSG00000008311	140.161	6.30121e-06	0.00144269	2.11673	0.0342829	1	1	AASS
ENSG00000073910	421.497	-5.96124e-06	0.00144269	-2.11591	0.0343525	1	1	FRY
ENSG00000091128	8.1871	4.9582e-06	0.0014427	2.11539	0.0343966	1	1	LAMB4
ENSG00000197122	45.3057	5.52762e-06	0.00144269	2.11511	0.0344202	1	1.62032	SRC
ENSG00000199691	13.3178	-4.60894e-06	0.00144269	-2.11417	0.0345005	1	1.62032	NA
ENSG00000167851	812.573	-3.18231e-06	0.00144269	-2.11402	0.0345134	1	1	CD300A
ENSG00000279766	66.0698	-3.99835e-06	0.00144269	-2.11311	0.034591	1	1	NA
ENSG00000116285	186.558	-7.05155e-06	0.00144269	-2.10957	0.0348953	1	1	ERRFI1
ENSG00000165171	5.04936	-2.12209e-06	0.00144269	-2.10779	0.035049	1	1	METTL27
ENSG00000164659	429.718	-4.14549e-06	0.00144269	-2.10727	0.0350941	1	0	KIAA1324L
ENSG00000070018	100.366	5.33878e-06	0.00144269	2.10519	0.0352747	1	1.62032	LRP6
ENSG00000280411	2.47914	2.99721e-06	0.00144269	2.10192	0.0355603	1	1	NA
ENSG00000231467	10.3664	-4.03795e-06	0.00144269	-2.09952	0.0357715	1	1.62032	NA
ENSG00000261430	5.86652	-2.79171e-06	0.00144269	-2.09791	0.0359129	1	1	NA
ENSG00000130830	195.732	7.77547e-06	0.00144268	2.09747	0.0359522	1	1	MPP1
DXO	269.866	-8.32534e-06	0.00144269	-2.09702	0.0359921	1	1	NA
ENSG00000211900	2.27374	2.92402e-06	0.00144269	2.09693	0.0360001	1	1	NA
MDC1	552.809	-1.10143e-05	0.00144268	-2.09537	0.0361384	1	0	NA
ENSG00000230658	19.817	4.49435e-06	0.00144269	2.0924	0.0364028	1	1	NA
ENSG00000075239	249.804	-7.18483e-06	0.00144269	-2.09235	0.0364075	1	1	ACAT1
ENSG00000167565	989.545	-7.4503e-06	0.00144269	-2.09214	0.0364262	1	1	SERTAD3
ENSG00000138798	14.9425	2.29945e-06	0.00144269	2.08942	0.0366704	1	1	EGF
ENSG00000127220	60.5092	7.23543e-06	0.00144269	2.08797	0.0368002	1	1	ABHD8
ENSG00000213533	33.4954	-7.43873e-06	0.00144269	-2.08765	0.0368298	1	1	STIMATE
ENSG00000173193	3155.27	-1.01633e-05	0.00144268	-2.08728	0.0368632	1	0	PARP14
ENSG00000256708	4.80809	2.8878e-06	0.00144269	2.0861	0.0369698	1	1	NA
ENSG00000204237	314.428	1.52033e-05	0.00144266	2.08473	0.0370936	1	1	OXLD1
ENSG00000169314	7.09884	3.8765e-06	0.00144269	2.0844	0.0371234	1	1	C22orf15
ENSG00000140939	10.4456	-3.07905e-06	0.00144269	-2.08168	0.0373713	1	1	NOL3
ENSG00000265907	7.07229	-1.34483e-06	0.00144269	-2.08061	0.0374695	1	1	NA
ENSG00000132718	2006.41	-9.41814e-06	0.00144268	-2.08025	0.0375024	1	1	SYT11
ENSG00000233093	24.0228	-2.44896e-06	0.00144269	-2.07974	0.0375493	1	1.62032	LINC00892
ENSG00000167123	50.0301	-3.05561e-06	0.00144269	-2.07778	0.0377298	1	1	CERCAM
ENSG00000235629	4.15096	3.45446e-06	0.00144269	2.07704	0.0377979	1	1	NA
ENSG00000240731	28.4831	-3.27752e-06	0.00144269	-2.0768	0.0378204	1	1	NA
ENSG00000114388	614.164	-9.00961e-06	0.00144268	-2.07598	0.0378962	1	1	NPRL2
ENSG00000211893	39.6572	2.31651e-06	0.00144269	2.07551	0.0379389	1	1.62032	NA
ENSG00000242086	660.949	-9.0783e-06	0.00144268	-2.07482	0.0380033	1	0	SDHAP2
ENSG00000110799	10.5215	2.61368e-06	0.00144269	2.07415	0.0380651	1	1	VWF
ENSG00000244357	14.1222	-5.065e-06	0.00144269	-2.07405	0.0380749	1	1.62032	NA
ENSG00000105373	9667.54	1.02496e-05	0.00144268	2.07288	0.0381838	1	0	NOP53
ENSG00000216937	2134.83	8.36266e-06	0.00144269	2.07261	0.0382084	1	1	CCDC7
ENSG00000140022	34.6771	3.377e-06	0.00144269	2.0718	0.0382842	1	1	STON2
ENSG00000153162	10.5314	2.29627e-06	0.00144269	2.07179	0.0382848	1	1.62032	BMP6
ENSG00000090097	325.158	-1.04361e-05	0.00144268	-2.07116	0.038344	1	1	PCBP4
ENSG00000053328	10.6408	-2.79849e-06	0.00144269	-2.07009	0.0384442	1	1	METTL24
ENSG00000267178	22.6609	-3.16424e-06	0.00144269	-2.06764	0.0386739	1	1	NA
ENSG00000177350	11.8308	-3.80206e-06	0.00144269	-2.06723	0.0387129	1	1	RPL13AP3
ENSG00000253159	2.88662	-2.24208e-06	0.00144269	-2.06567	0.0388595	1	1	PCDHGA12
ENSG00000137804	131.072	-5.81729e-06	0.00144269	-2.06502	0.0389207	1	1.4914	NUSAP1
ENSG00000204323	16.5624	4.12786e-06	0.00144269	2.06422	0.0389967	1	1	SMIM5
ENSG00000261438	18.4566	-4.51189e-06	0.00144269	-2.0641	0.0390085	1	1	NA
ENSG00000262209	13.1924	-3.67297e-06	0.00144269	-2.06285	0.039127	1	1	PCDHGB3
ENSG00000254460	4.458	-2.209e-06	0.00144269	-2.0624	0.0391697	1	1	NA
ENSG00000133317	6.43634	3.14564e-06	0.00144269	2.06199	0.0392088	1	1	LGALS12
ENSG00000260244	2.60705	2.46957e-06	0.00144269	2.06003	0.0393957	1	1	NA
ENSG00000213071	52.597	-3.70718e-06	0.00144269	-2.05932	0.0394635	1	1	LPAL2
ENSG00000150967	66.959	1.11848e-05	0.00144268	2.05684	0.0397015	1	1	ABCB9
ENSG00000271818	8.17774	-3.24555e-06	0.00144269	-2.05621	0.0397618	1	1	NA
ENSG00000140632	1139.21	-9.21415e-06	0.00144268	-2.0558	0.0398021	1	1	GLYR1
ENSG00000232187	4.68116	-1.88871e-06	0.00144269	-2.05474	0.0399044	1	1	NA
ENSG00000100678	2.50777	2.51436e-06	0.00144269	2.05375	0.0399996	1	1	SLC8A3
ENSG00000241489	63.0661	-5.3086e-06	0.00144269	-2.05332	0.0400413	1	1.62032	NA
ENSG00000180190	4.61078	2.07916e-06	0.00144269	2.0531	0.040063	1	1	TDRP
ENSG00000237765	320.067	1.02777e-05	0.00144268	2.05256	0.0401152	1	1	FAM200B
ENSG00000261030	4.11456	-2.46005e-06	0.00144269	-2.05217	0.0401528	1	1.61558	NA
ENSG00000010310	153.641	-6.20499e-06	0.00144269	-2.052	0.04017	1	1	GIPR
ENSG00000227288	2.98192	3.21038e-06	0.00144269	2.05107	0.0402602	1	1	NA
ENSG00000240463	21.6087	-4.0599e-06	0.00144269	-2.05014	0.0403509	1	1	NA
ENSG00000197933	74.1327	5.88444e-06	0.00144269	2.05002	0.0403624	1	1	ZNF823
ENSG00000224034	9.43087	-2.02039e-06	0.00144269	-2.04808	0.040552	1	1	LINC02561
ENSG00000226761	33.5172	4.66703e-06	0.00144269	2.04613	0.0407437	1	1	TAS2R46
ENSG00000117519	94.2412	6.40144e-06	0.00144269	2.04544	0.0408119	1	1	CNN3
ENSG00000203995	6.13335	-2.45694e-06	0.00144269	-2.04462	0.0408923	1	1.61558	ZYG11A
ENSG00000257261	26.3571	5.60533e-05	0.00144323	2.04281	0.0410711	1	1	NA
ENSG00000211750	80.803	-1.31912e-06	0.00144269	-2.04262	0.0410904	1	1	NA
ENSG00000274349	48.4429	4.48291e-06	0.00144269	2.04152	0.0411989	1	1	ZNF658
ENSG00000241769	110.93	-4.75912e-06	0.00144269	-2.04011	0.0413391	1	1	LINC00893
ENSG00000273271	76.9853	7.78737e-06	0.00144269	2.03991	0.0413594	1	1	NA
HLA-G	10.4547	3.76442e-06	0.00144269	2.03885	0.041465	1	1	NA
ENSG00000049449	120.42	-1.12104e-05	0.00144267	-2.03863	0.0414866	1	1	RCN1
ENSG00000276645	4.41863	-7.60985e-06	0.0014427	-2.03787	0.0415633	1	1.61558	NA
ENSG00000175066	1164.6	-8.64764e-06	0.00144268	-2.03688	0.0416616	1	1	GK5
ENSG00000229656	7.57165	-3.18778e-06	0.00144269	-2.0368	0.0416703	1	1	NA
ENSG00000177359	4.42829	2.76746e-06	0.00144269	2.03507	0.0418434	1	1.61558	OVOS2
ENSG00000256746	3.7463	-2.13245e-06	0.00144269	-2.03505	0.0418458	1	1.61558	MADD-AS1
ENSG00000126351	1234.53	1.25358e-05	0.00144267	2.03377	0.0419749	1	1	THRA
ENSG00000253676	2.47761	-1.74834e-06	0.00144269	-2.03272	0.0420811	1	1	NA
ENSG00000279058	4.73109	-1.14246e-06	0.00144269	-2.03057	0.0422982	1	1.61558	NA
ENSG00000267670	8.71532	-2.71414e-06	0.00144269	-2.0303	0.0423263	1	1	NA
ENSG00000166578	9.99976	-2.54027e-06	0.00144269	-2.02842	0.0425176	1	1	IQCD
ENSG00000234456	103.15	4.48955e-06	0.00144269	2.02793	0.0425675	1	1	MAGI2-AS3
ENSG00000003436	6.91499	3.09981e-06	0.00144269	2.02781	0.0425801	1	1	TFPI
ENSG00000102870	150.516	4.87725e-06	0.00144269	2.02698	0.0426647	1	1	ZNF629
ENSG00000267102	18.7399	-5.18742e-06	0.00144269	-2.02682	0.0426811	1	1.62032	NA
ENSG00000070882	1026.64	-7.76954e-06	0.00144269	-2.02634	0.0427298	1	0	OSBPL3
ENSG00000282826	442.288	-3.75418e-06	0.00144269	-2.02552	0.0428135	1	1	FRG1CP
ENSG00000158286	45.5393	-2.37904e-06	0.00144269	-2.02532	0.0428349	1	1	RNF207
ENSG00000284606	9.29914	-6.80865e-06	0.0014427	-2.02345	0.043027	1	1	NA
ENSG00000260278	11.8237	-3.08737e-06	0.00144269	-2.02313	0.0430595	1	1	NA
ENSG00000280159	4.62153	-1.76851e-06	0.00144269	-2.02234	0.0431409	1	1	NA
ENSG00000268565	11.5038	-3.65095e-06	0.00144269	-2.02214	0.0431615	1	1	NA
ENSG00000259917	17.8555	-5.11336e-06	0.00144269	-2.02131	0.0432473	1	1.62032	NA
ENSG00000279672	32.1806	-5.35618e-06	0.0014427	-2.02061	0.0433205	1	1	NA
ENSG00000245105	474.709	-3.0358e-06	0.00144269	-2.02052	0.0433295	1	1	A2M-AS1
ENSG00000177369	7.6738	-3.6654e-06	0.00144269	-2.01918	0.043468	1	1	FLJ40194
ENSG00000162367	27.9399	2.48821e-06	0.00144269	2.0191	0.0434771	1	1.62032	TAL1
ENSG00000140521	2362.85	-9.95593e-06	0.00144268	-2.01824	0.0435658	1	0	POLG
ENSG00000106992	84.6802	-4.89211e-06	0.00144269	-2.01787	0.0436052	1	1	AK1
ENSG00000263412	15.7741	-7.75435e-07	0.00144269	-2.01641	0.0437575	1	1	NA
ENSG00000146733	40.3237	6.17181e-06	0.00144269	2.01515	0.0438894	1	1	PSPH
ENSG00000267750	3.81972	-1.10366e-07	0.00144269	-2.01446	0.0439612	1	1.61558	NA
STK19	93.9998	-8.64731e-06	0.00144268	-2.01414	0.0439945	1	1	NA
ENSG00000143545	9.26763	4.03783e-06	0.00144269	2.01366	0.0440456	1	1	RAB13
ENSG00000161960	949.345	-3.47043e-06	0.00144269	-2.01345	0.0440668	1	1	EIF4A1
ENSG00000108349	2243	-1.00066e-05	0.00144268	-2.01301	0.0441131	1	1	CASC3
ENSG00000227827	73.2516	1.37491e-06	0.00144269	2.01264	0.0441526	1	1	NA
ENSG00000007968	62.1544	-4.16245e-06	0.00144269	-2.01213	0.0442061	1	1	E2F2
ENSG00000123329	3389.12	-7.77658e-06	0.00144268	-2.01128	0.0442959	1	1	ARHGAP9
ENSG00000151320	107.795	5.75272e-06	0.00144269	2.00843	0.0445978	1	1	AKAP6
ENSG00000255060	15.5475	-2.45196e-06	0.00144269	-2.00749	0.0446977	1	1.62032	NA
ENSG00000103995	330.856	-9.2569e-06	0.00144268	-2.00725	0.0447225	1	1	CEP152
ENSG00000217512	24.1483	-4.37381e-06	0.00144269	-2.00682	0.0447693	1	1	NA
ENSG00000224550	3.14366	-2.38275e-06	0.00144269	-2.00492	0.0449718	1	1.61558	NA
ENSG00000223442	3.27461	-1.82904e-06	0.00144269	-2.00457	0.0450092	1	1	TH2LCRR
ENSG00000272574	41.0711	-3.77751e-06	0.00144269	-2.00416	0.0450528	1	1	NA
ENSG00000169684	15.0743	4.26624e-06	0.00144269	2.00365	0.0451076	1	1	CHRNA5
ENSG00000107954	15.6981	4.08365e-06	0.00144268	2.00273	0.0452067	1	1	NEURL1
ENSG00000104970	105.524	-3.1341e-06	0.00144269	-2.00265	0.0452152	1	1	KIR3DX1
ENSG00000161958	6.13305	-3.73507e-06	0.00144269	-2.00132	0.045358	1	1	FGF11
ENSG00000228702	3.6911	-2.58295e-06	0.00144269	-2.00125	0.0453658	1	1	NA
ENSG00000211673	6.4967	2.89499e-06	0.00144269	2.00043	0.0454539	1	1	NA
ENSG00000168952	7.07596	-1.83814e-06	0.00144269	-1.99991	0.0455104	1	1	STXBP6
ENSG00000132330	29.7722	-4.74857e-06	0.00144269	-1.99906	0.0456022	1	1.62032	SCLY
ENSG00000105369	204.666	6.44803e-06	0.00144269	1.99904	0.0456036	1	1	CD79A
ENSG00000253144	2.6061	-2.18713e-06	0.00144269	-1.99874	0.0456362	1	1	NA
ENSG00000134539	4558.77	-3.98515e-06	0.00144269	-1.99854	0.0456579	1	0	KLRD1
ENSG00000199879	51.3002	-2.64987e-06	0.00144269	-1.99752	0.0457685	1	1	NA
ENSG00000271382	2.51079	-1.39549e-06	0.00144269	-1.99686	0.0458409	1	1	NA
ENSG00000283078	29.3186	-4.05053e-06	0.00144269	-1.99653	0.0458762	1	1	NA
ENSG00000160993	187.127	6.91015e-06	0.00144269	1.99577	0.0459585	1	1	ALKBH4
ENSG00000060656	6.21447	-2.8533e-06	0.00144269	-1.99546	0.0459926	1	1	PTPRU
ENSG00000177600	27995.1	1.21436e-05	0.00144267	1.9954	0.0459988	1	1	RPLP2
ENSG00000185245	6.33422	2.48529e-06	0.00144269	1.99391	0.0461616	1	1	GP1BA
ENSG00000129467	66.9059	-5.4726e-06	0.00144269	-1.99355	0.0462011	1	1	ADCY4
ENSG00000279520	141.292	-3.04136e-06	0.00144269	-1.99341	0.0462166	1	1	NA
ENSG00000234743	7.76585	-3.61952e-06	0.00144269	-1.99291	0.046271	1	1	NA
ENSG00000241506	12.1612	4.7445e-06	0.00144269	1.99274	0.0462896	1	1	NA
ENSG00000233276	364.021	4.05337e-07	0.00144268	1.99245	0.0463212	1	1	GPX1
ENSG00000199545	21.1132	-2.7574e-06	0.00144269	-1.98929	0.0466696	1	1	NA
ENSG00000071909	74.1902	-1.77725e-06	0.00144269	-1.98883	0.0467201	1	1	MYO3B
ENSG00000179242	10.6614	3.49735e-06	0.00144269	1.98861	0.0467439	1	1	CDH4
ENSG00000007350	85.9841	4.73561e-06	0.00144269	1.98805	0.0468063	1	1.62032	TKTL1
ENSG00000285215	22.8505	-4.06178e-06	0.00144269	-1.98803	0.0468079	1	1	NA
ENSG00000213397	28.4887	-6.25987e-06	0.00144269	-1.98732	0.0468869	1	1	HAUS7
ENSG00000117226	778.052	-1.35385e-05	0.00144266	-1.98687	0.0469365	1	1	GBP3
ENSG00000165309	3.70341	2.13706e-06	0.00144269	1.98643	0.046986	1	1	ARMC3
ENSG00000166913	5361.15	-9.86252e-06	0.00144268	-1.98545	0.0470947	1	1	YWHAB
ENSG00000267185	12.3098	-4.19132e-06	0.00144269	-1.98447	0.0472033	1	1	NA
ENSG00000138435	4.30075	-3.1461e-06	0.00144269	-1.98371	0.0472884	1	1.61558	CHRNA1
ENSG00000262721	2.77521	-2.00229e-06	0.00144269	-1.98311	0.0473556	1	1	NA
ENSG00000221995	37.0292	-3.92439e-06	0.00144269	-1.9831	0.0473562	1	1	TIAF1
ENSG00000134285	1457.08	-6.32057e-06	0.00144269	-1.98241	0.0474333	1	1	FKBP11
ENSG00000147912	14.0103	-4.67036e-06	0.00144269	-1.98159	0.0475255	1	1	FBXO10
ENSG00000146416	154.238	8.7048e-06	0.00144268	1.98093	0.0475994	1	1	AIG1
ENSG00000068903	1194.87	-6.85442e-06	0.00144269	-1.98012	0.0476905	1	1	SIRT2
ENSG00000248099	31.7134	6.20866e-06	0.00144269	1.97979	0.0477276	1	1.62032	INSL3
ENSG00000134802	139.941	-7.76275e-06	0.00144268	-1.97958	0.0477513	1	1	SLC43A3
ENSG00000211598	21.743	3.1872e-06	0.00144269	1.97944	0.0477669	1	1	NA
ENSG00000129173	5.11744	-2.77882e-06	0.00144269	-1.97906	0.0478088	1	1.61558	E2F8
ENSG00000224635	9.27787	-3.49496e-06	0.00144269	-1.97887	0.0478309	1	1	NA
ENSG00000253848	3.68936	-1.98835e-06	0.00144269	-1.97874	0.0478454	1	1	NA
ENSG00000092200	2.3153	2.41913e-06	0.00144269	1.97788	0.0479418	1	1	RPGRIP1
ENSG00000261934	9.31476	-2.75483e-06	0.00144269	-1.97772	0.0479608	1	1.61558	PCDHGA9
ENSG00000282431	61.5484	-5.1215e-06	0.00144269	-1.97723	0.0480155	1	1	NA
ENSG00000267474	7.51777	-3.37351e-06	0.00144269	-1.97704	0.0480374	1	1	NA
ENSG00000255374	18.3513	3.2243e-06	0.00144269	1.97665	0.0480813	1	1	TAS2R43
ENSG00000267744	3.45553	2.72961e-06	0.00144269	1.97615	0.0481377	1	1	NA
ENSG00000239203	12.8366	-3.72037e-06	0.00144269	-1.9759	0.0481656	1	1	NA
ENSG00000253899	9.29928	-2.87282e-06	0.00144269	-1.97573	0.0481852	1	1	NA
ENSG00000185842	4.48628	2.88855e-06	0.00144269	1.97543	0.0482198	1	1	DNAH14
ENSG00000229023	12.4278	-2.48366e-06	0.00144269	-1.9751	0.048257	1	1	NA
ENSG00000264739	42.3846	-4.1114e-06	0.00144269	-1.97477	0.0482941	1	1	NA
ENSG00000147180	297.986	8.16249e-06	0.00144268	1.97476	0.0482953	1	1	ZNF711
ENSG00000276757	11.6861	-3.38026e-06	0.00144269	-1.97458	0.0483162	1	1	NA
ENSG00000229321	9.5149	3.7224e-06	0.00144269	1.97416	0.0483631	1	1	NA
ENSG00000269893	1999.79	8.47065e-06	0.00144268	1.97341	0.0484489	1	0	SNHG8
ENSG00000009694	307.489	-7.40959e-06	0.00144269	-1.97327	0.0484645	1	0	TENM1
ENSG00000131634	197.872	7.13917e-06	0.00144269	1.97242	0.0485618	1	1	TMEM204
ENSG00000250091	27.3812	-5.53861e-06	0.00144269	-1.97103	0.048721	1	1	NA
ENSG00000187699	64.0137	2.44538e-06	0.00144269	1.97049	0.0487821	1	1	C2orf88
ENSG00000150681	188.797	2.76304e-06	0.00144269	1.96955	0.0488895	1	1	RGS18
ENSG00000237264	16.5418	-3.69503e-06	0.00144269	-1.96909	0.0489425	1	1	NA
ENSG00000123179	157.899	6.76508e-06	0.00144269	1.96894	0.0489599	1	1	EBPL
ENSG00000182585	7.07313	-1.99213e-06	0.00144269	-1.96778	0.0490938	1	1	EPGN
ENSG00000230322	3.02593	-1.644e-06	0.00144269	-1.96616	0.0492805	1	1	NA
ENSG00000123395	292.504	-8.15359e-06	0.00144268	-1.96566	0.0493374	1	0	ATG101
ENSG00000171502	4.52931	2.72751e-06	0.00144269	1.96506	0.049407	1	1	COL24A1
ENSG00000236710	7.58661	-1.05685e-05	0.00144271	-1.96259	0.0496944	1	1	NA
ENSG00000211699	58.1104	-4.21449e-06	0.00144269	-1.96154	0.0498162	1	1	NA
ENSG00000227373	17.9974	-5.38904e-06	0.00144269	-1.96146	0.0498249	1	1	RABGAP1L-DT
ENSG00000136813	3481.65	-1.67722e-05	0.00144264	-1.96129	0.0498456	1	1	ECPAS
ENSG00000201643	4.265	-2.38109e-06	0.00144269	-1.961	0.0498792	1	1	SNORA14A
ENSG00000272733	6.55013	-2.31132e-06	0.00144269	-1.96083	0.0498989	1	1	NA
ENSG00000276573	21.552	-5.73411e-06	0.00144269	-1.96048	0.04994	1	1	NA
ENSG00000118508	13.9273	3.9216e-06	0.00144269	1.96032	0.0499582	1	1.62032	RAB32
ENSG00000275464	183.775	-5.07123e-06	0.00144269	-1.95999	0.0499965	1	1.4914	LOC102724159
ENSG00000268520	9.01421	-2.32258e-06	0.00144269	-1.95979	0.0500203	1	1	NA
ENSG00000172460	58.7071	-2.62054e-06	0.00144269	-1.95978	0.0500221	1	1	PRSS30P
ENSG00000275302	1100.47	-4.57025e-06	0.00144269	-1.95939	0.0500668	1	1	CCL4
ENSG00000255776	34.9796	-2.34459e-06	0.00144269	-1.95766	0.0502703	1	1	NA
ENSG00000160796	5193	-5.31365e-06	0.00144269	-1.95725	0.0503181	1	1	NBEAL2
ENSG00000265800	3.01764	-1.563e-06	0.00144269	-1.95641	0.0504171	1	1.61558	NA
ENSG00000089006	1251.15	-1.49389e-05	0.00144265	-1.95458	0.0506328	1	1	SNX5
ENSG00000270550	9.50378	3.71818e-06	0.00144269	1.9534	0.050772	1	1	NA
ENSG00000261879	45.6478	8.37792e-06	0.00144268	1.95305	0.0508133	1	1	LOC100130950
ENSG00000261628	6.17686	-1.18467e-06	0.00144269	-1.95305	0.0508142	1	1	NA
ENSG00000205336	1781.94	-3.13897e-06	0.00144269	-1.95299	0.0508212	1	0	ADGRG1
ENSG00000163701	34.4541	3.66942e-06	0.00144269	1.95298	0.0508217	1	1	IL17RE
ENSG00000279141	19.4402	-6.84319e-06	0.0014427	-1.95288	0.0508339	1	1	LINC01451
ENSG00000229567	6.65746	-1.60001e-06	0.00144269	-1.95228	0.0509049	1	1	NA
ENSG00000226660	219.853	-3.18115e-06	0.00144269	-1.95076	0.0510858	1	1	NA
ENSG00000261220	38.6753	6.40938e-07	0.00144269	-1.95056	0.05111	1	1	NA
ENSG00000259918	2.58708	2.76647e-06	0.00144269	1.9503	0.0511405	1	1	NA
ENSG00000235908	30.8516	-2.468e-06	0.00144269	-1.94993	0.0511842	1	1	NA
ENSG00000226578	2.67257	2.70206e-06	0.00144269	1.9495	0.0512358	1	1	NA
ENSG00000183570	13.8302	8.28925e-07	0.00144269	1.9493	0.0512594	1	1	PCBP3
ENSG00000183134	42.8232	-2.40501e-06	0.00144269	-1.94859	0.0513441	1	1.62032	PTGDR2
ENSG00000107968	1270.62	-6.81031e-06	0.00144269	-1.9484	0.0513667	1	1	MAP3K8
ENSG00000139629	386.973	-5.71272e-06	0.00144269	-1.94819	0.0513923	1	1	GALNT6
ENSG00000261560	138.018	-4.31444e-06	0.00144269	-1.94793	0.0514235	1	1	NA
ENSG00000163864	27.0098	5.46038e-06	0.00144269	1.94761	0.051462	1	1	NMNAT3
ENSG00000175820	15.1018	-4.57856e-06	0.00144269	-1.94532	0.051736	1	1.62032	CCDC168
ENSG00000177239	1171.96	-1.16485e-05	0.00144267	-1.94441	0.0518461	1	1	MAN1B1
ENSG00000252311	5.38099	-2.66922e-06	0.00144269	-1.94439	0.0518484	1	1	NA
ENSG00000052126	403.831	-5.69623e-06	0.00144269	-1.94415	0.0518769	1	1	PLEKHA5
ENSG00000198729	5.71215	-4.21844e-06	0.0014427	-1.94379	0.051921	1	1	PPP1R14C
ENSG00000232858	4.3675	-1.46857e-06	0.00144269	-1.94253	0.0520724	1	1	NA
ENSG00000273768	233.04	-5.10724e-06	0.00144269	-1.94185	0.0521549	1	1.4914	RNVU1-29
ENSG00000269925	24.4276	-4.10222e-06	0.00144269	-1.9413	0.0522223	1	1	NA
ENSG00000258404	19.6099	4.90181e-06	0.00144269	-1.93972	0.0524136	1	1.62032	NA
ENSG00000235426	2.78811	-1.97882e-06	0.00144269	-1.93892	0.0525112	1	1	NA
ENSG00000159307	3.05024	-1.93568e-06	0.00144269	-1.93858	0.0525527	1	1	SCUBE1
ENSG00000178295	180.417	-1.02758e-05	0.00144267	-1.93837	0.0525782	1	1	GEN1
ENSG00000266751	2.59794	2.42988e-06	0.00144269	1.9381	0.0526105	1	1	MIR3661
ENSG00000088538	245.651	9.79876e-06	0.00144268	1.93808	0.052614	1	1	DOCK3
ENSG00000134460	41.1786	-1.11655e-05	0.00144271	-1.93802	0.052621	1	1	IL2RA
ENSG00000221716	43.0713	-3.67702e-06	0.00144269	-1.93768	0.0526621	1	1.62032	SNORA11
ENSG00000166704	178.428	7.91614e-06	0.00144268	1.93731	0.052708	1	1	ZNF606
ENSG00000189184	4.21084	3.25797e-06	0.00144269	1.93698	0.0527475	1	1	PCDH18
ENSG00000100442	710.361	1.23647e-05	0.00144267	1.93663	0.0527903	1	1	FKBP3
ENSG00000100058	279.838	-8.075e-06	0.00144268	-1.93658	0.052797	1	1	CRYBB2P1
ENSG00000243466	12.2744	3.13192e-06	0.00144269	1.93653	0.0528024	1	1	NA
ENSG00000214655	1888.7	-7.73789e-06	0.00144268	-1.93585	0.0528863	1	1	ZSWIM8
ENSG00000254760	11.7854	-2.51635e-06	0.00144269	-1.93539	0.0529419	1	1	NA
ENSG00000153896	84.7558	9.28698e-06	0.00144269	1.93501	0.0529892	1	1.62032	ZNF599
ENSG00000174206	297.975	8.63721e-06	0.00144267	1.9343	0.0530766	1	1	C12orf66
ENSG00000141854	19.4569	-5.05981e-06	0.00144269	-1.93428	0.0530789	1	1	MISP3
ENSG00000184428	382.511	8.15787e-06	0.00144268	1.93427	0.0530799	1	1	TOP1MT
ENSG00000248873	2.37335	2.40137e-06	0.00144269	1.93399	0.0531143	1	1	NA
ENSG00000153113	6033.91	4.19117e-06	0.00144266	-1.93321	0.0532101	1	1	CAST
ENSG00000212607	70.7625	-4.93281e-06	0.00144269	-1.93309	0.0532247	1	1	SNORA3B
ENSG00000199730	8.47438	-3.23518e-06	0.00144269	-1.93248	0.0533006	1	1.61558	NA
ENSG00000235776	36.6007	-5.32633e-06	0.00144269	-1.93153	0.0534175	1	1	NA
ENSG00000270154	2.3138	-2.35473e-06	0.00144269	-1.93146	0.0534263	1	1	NA
ENSG00000243280	10.8751	3.62765e-06	0.00144269	1.93031	0.0535679	1	1	NA
ENSG00000133958	3.96811	-2.15151e-06	0.00144269	-1.92998	0.0536099	1	1.61558	UNC79
ENSG00000198885	491.669	-9.50569e-06	0.00144268	-1.92969	0.053645	1	0	ITPRIPL1
ENSG00000148498	10.5523	3.0907e-06	0.00144269	1.92951	0.0536673	1	1	PARD3
ENSG00000272795	5.85579	-2.97876e-06	0.00144269	-1.92941	0.05368	1	1	NA
ENSG00000214439	35.5188	5.12421e-06	0.00144268	1.92929	0.0536947	1	1.62032	NA
ENSG00000013392	150.892	8.27339e-06	0.00144268	1.92919	0.0537073	1	1	RWDD2A
ENSG00000117400	2.48457	1.86697e-06	0.00144269	1.92839	0.0538068	1	1	MPL
ENSG00000213928	330.672	-4.24198e-06	0.00144269	-1.92829	0.0538191	1	1	IRF9
ENSG00000270474	2.92807	-1.2305e-06	0.00144269	-1.92818	0.0538325	1	1	NA
ENSG00000275234	17.2359	4.77209e-06	0.00144269	1.92728	0.0539445	1	1	NA
ENSG00000196704	1758.07	-7.79769e-06	0.00144268	-1.92722	0.0539517	1	1	AMZ2
ENSG00000279476	231.734	-4.50358e-06	0.00144269	-1.92718	0.0539577	1	1	NA
ENSG00000185495	193.573	-7.66178e-06	0.00144268	-1.92669	0.0540179	1	1	NA
ENSG00000201470	14.1855	-3.75486e-06	0.00144269	-1.92635	0.0540613	1	1.62032	NA
ENSG00000205572	13.8318	4.68019e-06	0.00144269	1.9243	0.0543175	1	1	SERF1A
ENSG00000198576	3.03946	2.62067e-06	0.00144269	1.92388	0.0543699	1	1	ARC
ENSG00000111707	1239.59	-1.11828e-05	0.00144267	-1.92329	0.0544436	1	1	SUDS3
ENSG00000213901	3.99209	-2.13985e-06	0.00144269	-1.92271	0.0545159	1	1.61558	SLC23A3
ENSG00000166341	934.972	6.44489e-06	0.00144269	1.9223	0.0545681	1	1	DCHS1
ENSG00000172059	1527.3	-5.23369e-06	0.00144269	-1.92078	0.0547588	1	1	KLF11
ENSG00000231090	3.94304	-2.47689e-06	0.00144269	-1.9196	0.0549087	1	1	MIR4422HG
ENSG00000105640	20909.9	1.01281e-05	0.00144267	1.91948	0.0549232	1	1	RPL18A
ENSG00000268400	4.00421	-1.74995e-06	0.00144269	-1.91888	0.0549999	1	1.61558	NA
ENSG00000126759	129.074	5.79194e-06	0.00144269	1.91365	0.0556645	1	1.4914	CFP
ENSG00000187534	9.96376	4.43183e-06	0.00144269	1.91229	0.0558395	1	1	NA
ENSG00000083444	242.663	-3.43361e-06	0.00144269	-1.91109	0.0559931	1	1	PLOD1
ENSG00000261888	48.9837	-3.45618e-06	0.00144269	-1.91073	0.0560394	1	1	NA
ENSG00000231419	2.88248	1.94556e-06	0.00144269	1.9106	0.0560562	1	1	LINC00689
ENSG00000166148	4.35021	2.20529e-06	0.00144269	1.91035	0.0560884	1	1	AVPR1A
ENSG00000278740	28.3134	-4.07487e-06	0.00144269	-1.90935	0.056217	1	1	NA
ENSG00000263366	3.53062	2.82024e-06	0.00144269	1.90839	0.0563408	1	1	NA
ENSG00000242829	27.2422	-2.13377e-05	0.00144277	-1.90818	0.0563684	1	1	NA
ENSG00000144136	3782.62	-1.06889e-05	0.00144267	-1.9081	0.0563783	1	0	SLC20A1
ENSG00000164742	3.17379	-1.34775e-06	0.00144269	-1.90762	0.056441	1	1	ADCY1
ENSG00000185189	262.519	1.6031e-05	0.00144273	-1.90755	0.0564499	1	1	NRBP2
ENSG00000228801	54.0192	7.42964e-06	0.00144268	1.90364	0.0569568	1	1	LOC102724330
ENSG00000178163	1941.3	7.19414e-06	0.00144268	1.90247	0.0571099	1	1	ZNF518B
ENSG00000277632	517.501	-2.59423e-06	0.00144269	-1.90163	0.05722	1	0	CCL3
ENSG00000143702	668.929	1.04575e-05	0.00144267	1.90089	0.0573166	1	1	CEP170
ENSG00000172785	223.223	1.04713e-05	0.00144267	1.90084	0.0573229	1	1.4914	CBWD1
ENSG00000248333	987.084	-5.45165e-06	0.00144269	-1.90014	0.0574142	1	1	CDK11B
ENSG00000016391	10.3353	-3.07768e-06	0.00144269	-1.89995	0.05744	1	1	CHDH
ENSG00000205746	94.0865	2.77665e-06	0.00144269	1.89924	0.0575329	1	1	NA
ENSG00000249437	33.9291	6.22298e-06	0.00144269	1.89861	0.0576162	1	1	NAIP
ENSG00000183773	5.78086	3.34604e-06	0.00144269	1.89601	0.0579581	1	1	AIFM3
ENSG00000196507	151.983	2.68186e-05	0.00144279	1.89571	0.0579978	1	1.4914	TCEAL3
ENSG00000232912	9.44142	4.02113e-06	0.00144269	1.89565	0.0580066	1	1	NA
ENSG00000006025	1453.94	-5.19193e-06	0.00144269	-1.89525	0.0580593	1	1	OSBPL7
ENSG00000261359	14.0345	-3.26696e-06	0.00144269	-1.89473	0.0581278	1	1.62032	PYCARD-AS1
ENSG00000280187	7.2214	5.6236e-06	0.0014427	-1.89358	0.058281	1	1.61558	NA
ENSG00000260923	8.85925	-3.36228e-06	0.00144269	-1.89338	0.0583069	1	1	NA
ENSG00000079308	17.2147	3.55096e-06	0.00144269	1.89327	0.0583214	1	1	TNS1
ENSG00000080573	118.321	7.55411e-07	0.00144269	1.89297	0.0583615	1	1	COL5A3
ENSG00000164674	3021.32	-7.2046e-06	0.00144268	-1.89142	0.058568	1	1	SYTL3
ENSG00000245954	130.947	-2.51094e-06	0.00144269	-1.89085	0.058644	1	1	LINC02273
ENSG00000249140	11.6172	-4.06706e-06	0.00144269	-1.89044	0.0586996	1	1	NA
ENSG00000215548	15.5862	-1.20497e-06	0.00144269	-1.88962	0.0588093	1	1.62032	NA
ENSG00000271590	2.92552	-1.37425e-06	0.00144269	-1.88959	0.0588123	1	1	NA
ENSG00000105339	2141.69	-5.49797e-06	0.00144269	-1.88913	0.0588747	1	1	DENND3
ENSG00000181690	511.231	5.31492e-06	0.00144269	1.88629	0.0592553	1	1	PLAG1
ENSG00000235475	5.49222	-2.6646e-06	0.00144269	-1.88527	0.0593935	1	1.61558	NA
ENSG00000105443	525.401	-1.16109e-05	0.00144267	-1.88519	0.0594036	1	1	CYTH2
ENSG00000238286	7.71934	3.90781e-06	0.00144269	1.88516	0.0594077	1	1	NA
ENSG00000132874	4.21734	-1.76014e-06	0.00144269	-1.8848	0.059457	1	1	SLC14A2
ENSG00000279696	76.4621	9.25074e-06	0.00144268	1.88394	0.0595725	1	1	NA
ENSG00000115705	2.16725	-1.2536e-06	0.00144269	-1.88352	0.0596305	1	1	TPO
ENSG00000134061	11.2231	3.65503e-06	0.00144269	1.88306	0.0596927	1	1	CD180
ENSG00000160323	35.2276	6.48612e-06	0.00144269	1.88297	0.059705	1	1	ADAMTS13
ENSG00000215267	20.9647	-2.15176e-06	0.00144269	-1.88293	0.0597095	1	1	NA
ENSG00000071282	11.4864	-8.24323e-06	0.0014427	-1.88261	0.0597538	1	1.62032	LMCD1
ENSG00000243716	75.6215	-3.69519e-06	0.00144269	-1.88244	0.0597768	1	1	NPIPB5
ENSG00000160111	127.229	4.13265e-06	0.00144269	1.88204	0.0598304	1	1	CPAMD8
ENSG00000233930	47.83	-4.12147e-06	0.00144269	-1.88185	0.0598564	1	1	KRTAP5-AS1
ENSG00000145979	222.338	9.07828e-06	0.00144268	1.88184	0.0598578	1	1.4914	TBC1D7
ENSG00000275601	2.81172	-1.65554e-06	0.00144269	-1.88163	0.0598869	1	1.61558	NA
ENSG00000211937	3.21433	1.90432e-06	0.00144269	1.88121	0.0599433	1	1.61558	NA
ENSG00000125726	42.9772	-6.78943e-06	0.00144269	-1.88112	0.0599555	1	1	CD70
ENSG00000225192	2.71797	2.65778e-06	0.00144269	1.88074	0.0600073	1	1	NA
ENSG00000255857	25.4879	6.05085e-06	0.00144269	1.88014	0.0600891	1	1	NA
ENSG00000093100	2.71838	-1.84592e-06	0.00144269	-1.88007	0.060098	1	1	NA
ENSG00000274471	31.9067	-3.44222e-06	0.00144269	-1.87962	0.0601599	1	1	NA
ENSG00000235890	5.55736	2.55043e-06	0.00144269	1.87914	0.060225	1	1	TSPEAR-AS1
ENSG00000119280	129.459	8.33203e-06	0.00144268	1.87828	0.0603424	1	1	C1orf198
ENSG00000128578	13.4657	-3.77908e-06	0.00144269	-1.87787	0.0603992	1	1	STRIP2
ENSG00000230537	29.6544	-2.65954e-06	0.00144269	-1.87776	0.0604139	1	1	NA
ENSG00000165682	5.44138	6.04454e-07	0.00144269	1.87728	0.0604802	1	1.61558	CLEC1B
ENSG00000130545	33.2926	5.23624e-06	0.00144269	1.87641	0.0605994	1	1	CRB3
ENSG00000274210	669.935	-5.62978e-06	0.00144269	-1.87623	0.0606241	1	1	RNVU1-27
ENSG00000107262	1095.81	-1.8137e-05	0.00144262	-1.87498	0.0607959	1	1	BAG1
ENSG00000065534	35.1995	2.84018e-06	0.00144269	1.8745	0.0608619	1	1	MYLK
ENSG00000204856	107.613	-4.79407e-06	0.00144267	1.87421	0.0609018	1	1	FAM216A
ENSG00000154188	5.70223	2.17594e-06	0.00144269	1.87406	0.0609223	1	1	ANGPT1
ENSG00000227896	13.313	5.06105e-06	0.00144269	1.87321	0.0610389	1	1	NA
ENSG00000280401	15.5019	-3.98887e-06	0.00144269	-1.87247	0.0611411	1	1.62032	NA
ENSG00000188738	19.6077	3.02389e-06	0.00144269	1.87201	0.0612059	1	1	FSIP2
ENSG00000272758	97.4024	7.03427e-06	0.00144268	1.87142	0.0612868	1	1	LOC102723582
ENSG00000278420	7.76377	-2.38223e-06	0.00144269	-1.8714	0.0612893	1	1	MIR6819
ENSG00000162438	22.8701	-2.53075e-06	0.00144269	-1.87129	0.0613053	1	1	CTRC
ENSG00000116793	221.181	-1.19938e-05	0.00144267	-1.87116	0.0613222	1	1	PHTF1
ENSG00000281207	210.58	-3.72256e-06	0.00144269	-1.86618	0.0620168	1	1	SLFNL1-AS1
ENSG00000279908	326.224	1.04824e-05	0.00144267	1.86574	0.0620774	1	1	NA
ENSG00000140682	4.55335	3.11567e-06	0.00144269	1.86562	0.0620946	1	1	TGFB1I1
ENSG00000253824	3.55262	-1.70311e-06	0.00144269	-1.86508	0.0621708	1	1	NA
ENSG00000267430	70.8044	-4.59316e-06	0.00144269	-1.86465	0.0622304	1	1	NA
ENSG00000144724	9.66566	-2.03277e-06	0.00144269	-1.86445	0.0622589	1	1	PTPRG
ENSG00000153071	42.1561	3.75376e-06	0.00144269	1.86433	0.0622753	1	1	DAB2
ENSG00000150787	711.3	-9.84212e-06	0.00144267	-1.86427	0.0622843	1	1	PTS
ENSG00000125249	1488.86	-3.98741e-06	0.00144269	-1.8642	0.0622935	1	1	RAP2A
ENSG00000211899	524.476	4.8671e-06	0.00144269	1.86074	0.0627815	1	1	NA
ENSG00000222937	127.819	-3.20405e-06	0.00144269	-1.86071	0.0627845	1	1.62032	SNORD63B
ENSG00000088726	7.73133	2.05336e-06	0.00144269	1.86021	0.0628555	1	1	TMEM40
ENSG00000273604	30.3647	-4.44554e-06	0.00144269	-1.86019	0.0628581	1	1	EPOP
ENSG00000260912	17.757	5.35089e-06	0.00144269	1.86013	0.0628667	1	1	NA
ENSG00000110025	4.93072	-2.10161e-06	0.00144269	-1.85957	0.0629463	1	1	SNX15
ENSG00000278730	930.435	-9.40672e-06	0.00144268	-1.85942	0.0629672	1	1	NA
ENSG00000230454	28.9846	-2.61539e-06	0.00144269	-1.85914	0.0630071	1	1	NA
ENSG00000072163	15.7442	5.23321e-06	0.00144269	1.85787	0.0631872	1	1	LIMS2
ENSG00000162396	7.91451	3.7402e-06	0.00144269	1.85778	0.0632007	1	1	PARS2
ENSG00000148671	3.75983	2.84251e-06	0.00144269	1.85754	0.0632348	1	1	ADIRF
ENSG00000091622	11.8706	-2.66191e-06	0.00144269	-1.85747	0.063245	1	1	PITPNM3
ENSG00000268510	6.91798	2.97887e-06	0.00144269	1.85725	0.0632753	1	1.61558	NA
ENSG00000027869	1075.77	-5.33316e-06	0.00144269	-1.85668	0.0633568	1	1	SH2D2A
ENSG00000213903	460.328	-8.026e-06	0.00144268	-1.85476	0.0636308	1	1	LTB4R
ENSG00000175595	344.581	7.99254e-06	0.00144268	1.85471	0.0636369	1	1	ERCC4
ENSG00000163932	411.282	-7.46708e-06	0.00144268	-1.85466	0.0636445	1	1	PRKCD
ENSG00000113389	3.8688	2.0667e-06	0.00144269	1.85426	0.0637025	1	1.61558	NPR3
ENSG00000176659	17.2557	-3.61058e-06	0.00144269	-1.8537	0.0637825	1	1	C20orf197
ENSG00000281106	51.9596	4.86913e-06	0.00144269	1.85321	0.0638522	1	1	TMEM272
ENSG00000208018	22.5568	-3.51766e-06	0.00144269	-1.85272	0.0639223	1	1	MIR645
ENSG00000256576	124.37	6.83201e-06	0.00144268	1.85267	0.0639303	1	1	LINC02361
ENSG00000174600	150.431	-1.20345e-06	0.00144269	-1.852	0.0640257	1	1.4914	CMKLR1
ENSG00000120708	188.274	5.2066e-06	0.00144269	1.85194	0.064035	1	1	TGFBI
ENSG00000166508	1062.43	-1.75474e-05	0.00144268	-1.85154	0.0640925	1	1	MCM7
ENSG00000085491	641.897	-5.7203e-06	0.00144269	-1.8515	0.0640983	1	1	SLC25A24
ENSG00000089692	324.146	-5.62334e-06	0.00144269	-1.85134	0.0641208	1	1	LAG3
ENSG00000198685	10.5973	-2.20023e-06	0.00144269	-1.85112	0.0641528	1	1	LINC01565
ENSG00000258640	9.67716	-3.46583e-06	0.00144269	-1.85078	0.0642011	1	1.61558	NA
ENSG00000178445	2.72117	2.00208e-06	0.00144269	1.85059	0.0642278	1	1	GLDC
ENSG00000228857	31.453	1.22045e-05	0.00144271	1.84978	0.0643456	1	1	NA
ENSG00000175216	1141.85	-1.09811e-05	0.00144267	-1.84931	0.0644135	1	0	CKAP5
ENSG00000243772	60.53	-2.34542e-06	0.00144269	-1.84821	0.0645723	1	1	KIR2DL3
ENSG00000184986	6.98889	3.28913e-06	0.00144269	1.84762	0.064657	1	1	TMEM121
ENSG00000214087	284.879	-6.60016e-06	0.00144268	-1.84712	0.0647303	1	1	ARL16
ENSG00000249492	53.4204	-6.50553e-06	0.00144269	-1.84516	0.0650139	1	1	NA
ENSG00000252516	5.72064	-2.28501e-06	0.00144269	-1.84459	0.0650967	1	1.61558	NA
ENSG00000168405	450.163	-1.20571e-05	0.00144267	-1.84336	0.0652767	1	1	CMAHP
ENSG00000211697	32.62	-1.86629e-06	0.00144269	-1.84304	0.0653228	1	1	NA
ENSG00000211818	17.4126	3.82302e-06	0.00144269	1.84262	0.0653851	1	1.62032	NA
ENSG00000121211	3.62193	-2.10661e-06	0.00144269	-1.84214	0.065454	1	1.61558	MND1
ENSG00000279500	76.9952	-3.82404e-06	0.00144269	-1.84198	0.0654775	1	1	NA
ENSG00000240474	69.2915	-2.63422e-06	0.00144269	-1.84126	0.0655836	1	1	NA
ENSG00000271551	7.09576	3.74405e-06	0.00144269	1.84071	0.0656646	1	1	NA
ENSG00000104870	322.681	8.22159e-06	0.00144268	1.84001	0.0657668	1	1	FCGRT
ENSG00000169919	879.28	-9.92252e-06	0.00144267	-1.83996	0.0657737	1	0	GUSB
ENSG00000270210	3.17453	-2.2775e-06	0.00144269	-1.83745	0.0661437	1	1	NA
ENSG00000100784	643.451	1.92729e-05	0.00144268	1.83645	0.0662912	1	1	RPS6KA5
ENSG00000211716	200.673	3.89742e-06	0.00144269	1.83639	0.0663	1	1	NA
ENSG00000278034	34.1591	-3.09594e-06	0.00144269	-1.8355	0.0664319	1	1	MIR6731
ENSG00000229358	40.1198	9.94682e-07	0.00144269	1.83534	0.0664547	1	1	NA
ENSG00000206535	20.0442	-4.59699e-06	0.00144269	-1.83471	0.066549	1	1.62032	LNP1
ENSG00000223685	2.91282	2.37883e-06	0.00144269	1.83457	0.0665695	1	1	LINC00571
ENSG00000175711	155.225	-6.81737e-06	0.00144268	-1.83454	0.0665746	1	1	B3GNTL1
ENSG00000228252	12.6084	-3.05435e-06	0.00144269	-1.83405	0.0666466	1	1	NA
ENSG00000177076	51.7923	7.35277e-06	0.00144268	1.83399	0.0666559	1	1	ACER2
ENSG00000212916	58.8162	7.38893e-06	0.00144268	1.83396	0.06666	1	1	MAP10
ENSG00000121578	509.464	-7.78384e-06	0.00144268	-1.83252	0.0668732	1	1	B4GALT4
ENSG00000256167	5.01163	-2.16068e-05	0.00144277	-1.83243	0.0668868	1	1	NA
ENSG00000112195	14.0274	5.0728e-06	0.00144269	1.83226	0.0669134	1	1	TREML2
ENSG00000235587	5.52941	-2.0131e-06	0.00144269	-1.83198	0.0669543	1	1	NA
ENSG00000214954	37.8484	6.22872e-06	0.00144269	1.83146	0.0670325	1	1	LRRC69
ENSG00000214273	2.3313	1.90588e-06	0.00144269	1.83113	0.0670811	1	1	NA
ENSG00000206659	2.55636	-1.85048e-06	0.00144269	-1.83075	0.0671385	1	1	NA
ENSG00000111684	350.141	-5.96986e-06	0.00144269	-1.83059	0.0671625	1	1	LPCAT3
ENSG00000256356	10.1324	-3.26936e-06	0.00144269	-1.82965	0.0673026	1	1	NA
ENSG00000169194	8.30894	-2.99823e-06	0.00144269	-1.82943	0.0673353	1	1.61558	IL13
ENSG00000136709	3816.47	1.34207e-05	0.00144265	1.82924	0.0673631	1	0	WDR33
ENSG00000174099	4.31306	1.72041e-06	0.00144269	1.8282	0.0675199	1	1.61558	MSRB3
ENSG00000214460	9.87455	-2.52197e-06	0.00144269	-1.8263	0.067805	1	1.61558	NA
ENSG00000120457	4.4542	-2.47986e-06	0.00144269	-1.82616	0.0678267	1	1	KCNJ5
ENSG00000234118	12.3468	-3.75213e-06	0.00144269	-1.82606	0.0678409	1	1.62032	RPL13AP6
ENSG00000123643	119.167	-7.91246e-06	0.00144268	-1.8252	0.0679706	1	1	SLC36A1
ENSG00000253333	4.11033	-4.44037e-07	0.0014427	-1.82503	0.0679961	1	1.61558	NA
ENSG00000070540	157.616	-5.01023e-06	0.00144269	-1.82482	0.0680278	1	1.4914	WIPI1
ENSG00000143595	3.63804	1.87875e-06	0.00144269	1.82429	0.0681075	1	1.61558	AQP10
ENSG00000256427	64.9625	-3.88679e-06	0.00144269	-1.8242	0.0681218	1	1	NA
ENSG00000204110	57.4934	-2.32492e-06	0.00144269	-1.82359	0.0682136	1	1	NA
ENSG00000213315	4.10958	4.095e-06	0.00144269	1.82253	0.0683751	1	1	NA
ENSG00000108107	13102.1	1.14099e-05	0.00144266	1.82199	0.0684569	1	0	RPL28
ENSG00000204161	140.455	-2.34969e-06	0.00144269	-1.82184	0.0684788	1	1	TMEM273
ENSG00000187678	6.2606	-1.81849e-06	0.00144269	-1.82103	0.0686023	1	1.61558	SPRY4
ENSG00000201942	4.45289	-1.95959e-06	0.00144269	-1.82023	0.0687244	1	1.61558	NA
ENSG00000115446	369.106	-1.30778e-05	0.00144265	-1.82011	0.0687416	1	0	UNC50
ENSG00000123338	4281.71	-7.30919e-06	0.00144268	-1.81977	0.0687938	1	0	NCKAP1L
ENSG00000277053	31.9975	-4.56207e-06	0.00144269	-1.81951	0.0688332	1	1.62032	GTF2IP1
ENSG00000170962	404.976	-2.95822e-06	0.00144269	-1.81916	0.068887	1	1	PDGFD
ENSG00000205250	1545.52	-1.25397e-05	0.00144266	-1.81862	0.0689692	1	1	E2F4
ENSG00000109471	31.5258	-4.76154e-06	0.00144269	-1.81836	0.0690095	1	1	IL2
ENSG00000142192	536.87	6.48657e-06	0.00144268	1.81829	0.0690206	1	0	APP
ENSG00000109832	4.55425	2.95059e-06	0.00144269	1.81812	0.0690454	1	1.61558	DDX25
ENSG00000088854	320.667	-5.54563e-06	0.00144268	-1.81754	0.0691351	1	1	C20orf194
ENSG00000225972	2.96039	-1.43444e-06	0.00144269	-1.81598	0.0693737	1	1.61558	NA
ENSG00000103184	7.86473	1.66868e-06	0.00144269	1.8159	0.0693861	1	1	SEC14L5
ENSG00000137265	784.309	-5.11675e-06	0.00144269	-1.8146	0.0695852	1	1	IRF4
ENSG00000250067	21.195	-3.00842e-06	0.00144269	-1.81454	0.0695944	1	1	YJEFN3
ENSG00000227888	4.49284	2.40588e-06	0.00144269	1.8143	0.0696313	1	1	NA
ENSG00000211855	45.073	5.42716e-06	0.00144269	1.81243	0.0699198	1	1	NA
ENSG00000158089	3.11902	-2.13681e-06	0.00144269	-1.81233	0.069936	1	1	GALNT14
ENSG00000168906	935.915	-4.7591e-06	0.00144269	-1.81228	0.0699424	1	0	MAT2A
ENSG00000240770	9.41289	-2.76205e-06	0.00144269	-1.81187	0.070007	1	1	C21orf91-OT1
ENSG00000235703	86.0705	-5.41084e-06	0.00144269	-1.81073	0.0701821	1	1	LINC00894
ENSG00000205456	2.42348	-1.4053e-06	0.00144269	-1.81044	0.0702271	1	1	TP53TG3D
ENSG00000126246	48.2329	-5.05318e-06	0.00144269	-1.81027	0.0702537	1	1	IGFLR1
ENSG00000132744	3.20862	-1.92561e-06	0.00144269	-1.81	0.070296	1	1	ACY3
ENSG00000263316	3.05473	-5.32362e-06	0.0014427	-1.80953	0.0703681	1	1	NA
ENSG00000237296	310.852	-5.49198e-06	0.00144269	-1.8095	0.0703741	1	1	SMG1P1
ENSG00000185052	5.30108	2.43107e-06	0.00144269	1.80924	0.0704142	1	1	SLC24A3
ENSG00000255569	49.6655	-2.7245e-06	0.00144269	-1.80918	0.0704226	1	1	NA
ENSG00000184194	2.65367	2.30336e-06	0.00144269	1.80895	0.0704591	1	1	GPR173
ENSG00000181754	673.924	5.81635e-06	0.00144269	1.80588	0.0709375	1	1	AMIGO1
ENSG00000129219	177.609	-5.41044e-06	0.00144269	-1.80558	0.0709846	1	1	PLD2
ENSG00000232117	15.4837	-2.91622e-06	0.00144269	-1.8053	0.0710275	1	1	NA
ENSG00000147155	719.835	-9.56977e-06	0.00144267	-1.80522	0.0710402	1	1	EBP
ENSG00000207773	3.15837	-1.56231e-06	0.00144269	-1.8046	0.0711365	1	1	MIR642A
ENSG00000131828	725.039	-1.12023e-05	0.00144269	-1.80426	0.0711907	1	1	PDHA1
ENSG00000239705	12.8825	-3.08182e-06	0.00144269	-1.80422	0.0711975	1	1	NA
ENSG00000204172	113.656	1.83516e-05	0.00144273	1.80422	0.0711976	1	1	AGAP9
ENSG00000232487	90.2368	-3.7903e-06	0.00144269	-1.80333	0.071337	1	1.62032	NA
ENSG00000279483	8.06602	-3.49854e-06	0.00144269	-1.8027	0.0714346	1	1	NA
ENSG00000227070	32.3322	-3.79262e-06	0.00144269	-1.80267	0.0714397	1	1	NA
ENSG00000231304	45.6134	-5.59599e-06	0.00144269	-1.80117	0.0716761	1	1	SGO1-AS1
ENSG00000139679	1078.12	-5.98417e-06	0.00144269	-1.80073	0.0717457	1	1	LPAR6
ENSG00000273448	6.22489	-3.23383e-06	0.00144269	-1.8007	0.0717503	1	1	NA
ENSG00000198237	29.3668	-4.12327e-06	0.00144269	-1.80049	0.0717827	1	1	NA
ENSG00000266934	5.05883	-3.19097e-06	0.00144269	-1.80042	0.0717942	1	1	NA
ENSG00000129450	55.1264	-4.0472e-06	0.00144269	-1.80013	0.0718396	1	1.62032	SIGLEC9
ENSG00000231133	24.312	3.15816e-06	0.00144269	1.80009	0.0718465	1	1.62032	HAR1B
ENSG00000279759	34.8274	-3.62626e-06	0.00144269	-1.79905	0.0720102	1	1	NA
ENSG00000151498	487.81	-9.26847e-06	0.00144267	-1.79823	0.0721402	1	1	ACAD8
ENSG00000105053	835.678	-9.32258e-06	0.00144267	-1.79792	0.0721898	1	1	VRK3
ENSG00000261270	78.6472	-4.67597e-06	0.00144269	-1.79668	0.0723868	1	1	NA
ENSG00000065911	803.394	-1.03236e-05	0.00144267	-1.79665	0.0723908	1	1	MTHFD2
ENSG00000207005	67.5409	-3.05614e-06	0.00144269	-1.79631	0.072445	1	1.62032	RNU1-2
ENSG00000213763	9.61906	-3.07537e-06	0.00144269	-1.79621	0.072461	1	1	NA
ENSG00000260452	34.3108	-4.53928e-06	0.00144269	-1.7958	0.072526	1	1.62032	NA
ENSG00000235085	4.15994	-2.00979e-06	0.00144269	-1.79551	0.0725732	1	1	NA
ENSG00000147872	2144.84	-6.84979e-06	0.00144268	-1.79521	0.0726204	1	1	PLIN2
ENSG00000149485	92.8128	-2.72866e-06	0.00144269	-1.79471	0.0726994	1	1.62032	FADS1
ENSG00000276291	314.334	-9.03007e-06	0.00144267	-1.79432	0.0727626	1	1	NA
ENSG00000113209	3.46092	2.04829e-06	0.00144269	1.79334	0.0729189	1	1	PCDHB5
ENSG00000207003	2.54243	-2.0624e-06	0.00144269	-1.79238	0.0730727	1	1	NA
ENSG00000174137	22.2857	4.65758e-06	0.00144269	1.79237	0.073073	1	1	FAM53A
ENSG00000072609	1393.12	-1.3524e-05	0.00144265	-1.79205	0.0731251	1	1	CHFR
ENSG00000270379	133.163	-3.37145e-06	0.00144269	-1.79204	0.0731263	1	1	HEATR9
ENSG00000164741	4.85064	-2.42228e-06	0.00144269	-1.79179	0.0731667	1	1	DLC1
ENSG00000032742	256.166	9.84128e-06	0.00144267	1.7917	0.0731805	1	1	IFT88
ENSG00000225513	16.8966	-3.31089e-06	0.00144269	-1.79165	0.0731895	1	1	NA
ENSG00000133740	46.3569	5.71498e-06	0.00144269	1.79127	0.0732498	1	1	E2F5
ENSG00000230180	6.63931	-1.50569e-06	0.00144269	-1.79081	0.0733242	1	1	NA
ENSG00000214018	5.22736	2.99721e-06	0.00144269	1.79039	0.0733914	1	1.61558	NA
ENSG00000116133	54.5159	-2.16343e-06	0.00144269	-1.79018	0.0734251	1	1.62032	DHCR24
ENSG00000196696	172.517	-3.80224e-06	0.00144269	-1.78959	0.0735205	1	1.4914	PDXDC2P-NPIPB14P
ENSG00000139351	11.8127	-4.38093e-06	0.00144269	-1.78885	0.0736386	1	1	SYCP3
ENSG00000241983	11.5716	-3.18011e-06	0.00144269	-1.78867	0.0736688	1	1	NA
ENSG00000146373	12.7619	4.07723e-06	0.00144269	1.78809	0.0737617	1	1	RNF217
ENSG00000185722	1213.98	-1.1977e-05	0.00144266	-1.78733	0.0738844	1	0	ANKFY1
ENSG00000200620	2.37117	-1.723e-06	0.00144269	-1.78707	0.0739254	1	1.61558	NA
ENSG00000145723	161.184	6.59426e-06	0.00144268	1.78704	0.0739304	1	1	GIN1
ENSG00000252118	5.39368	-6.80764e-06	0.0014427	-1.78612	0.0740798	1	1	NA
ENSG00000229980	32.3068	-4.19383e-06	0.00144269	-1.78603	0.0740937	1	1.62032	TOB1-AS1
ENSG00000206828	138.936	-4.70127e-06	0.00144269	-1.78586	0.0741222	1	1	RNVU1-30
ENSG00000222588	18.62	-3.65524e-06	0.00144269	-1.78499	0.0742637	1	1	NA
ENSG00000199477	12.7607	-4.54055e-06	0.0014427	-1.78269	0.0746361	1	1	SNORA31
ENSG00000240342	2978.21	5.30412e-06	0.00144269	1.78262	0.0746488	1	1	NA
ENSG00000239868	18.0574	-2.2761e-06	0.00144269	-1.78186	0.0747726	1	1	NA
ENSG00000154556	4.1187	2.78023e-06	0.00144269	1.78173	0.0747926	1	1.61558	SORBS2
ENSG00000187862	166.74	6.93528e-06	0.00144268	1.78075	0.0749538	1	1	TTC24
ENSG00000161040	43.0743	5.01743e-06	0.00144269	1.77959	0.0751439	1	1	FBXL13
ENSG00000157823	224.07	-1.24758e-05	0.00144265	-1.77952	0.0751545	1	1	AP3S2
ENSG00000167633	55.0344	3.36783e-06	0.00144269	1.77949	0.0751597	1	1.62032	KIR3DL1
ENSG00000249055	4.74422	-2.81542e-06	0.00144269	-1.7794	0.0751747	1	1	NA
ENSG00000259100	4.4466	3.19051e-06	0.00144269	1.77919	0.0752081	1	1	NA
ENSG00000134262	806.08	-1.04241e-05	0.00144267	-1.77808	0.0753901	1	1	AP4B1
ENSG00000224185	3.40517	-1.79039e-06	0.00144269	-1.77773	0.0754488	1	1.61558	NA
ENSG00000240038	509.773	-9.07407e-06	0.00144267	-1.77752	0.075482	1	1	AMY2B
ENSG00000260339	25.8866	-5.3287e-06	0.00144269	-1.77701	0.0755668	1	1	HEXA-AS1
ENSG00000234292	10.5821	-2.43439e-06	0.00144269	-1.77699	0.0755697	1	1	NA
ENSG00000249129	7.57168	-3.55237e-06	0.00144269	-1.77677	0.0756063	1	1	NA
ENSG00000272800	5.16909	3.39947e-06	0.00144269	1.77668	0.0756214	1	1	NA
ENSG00000176222	6.88962	-1.39499e-06	0.00144269	-1.77591	0.0757486	1	1.61558	ZNF404
ENSG00000205885	249.841	-4.69528e-06	0.00144269	-1.77554	0.0758092	1	0	C1RL-AS1
AIF1	266.116	4.93702e-06	0.00144269	1.77542	0.0758286	1	1	NA
ENSG00000134910	831.067	-8.87724e-06	0.00144267	-1.77525	0.075856	1	1	STT3A
ENSG00000256937	149.417	-2.49213e-06	0.00144269	-1.77503	0.0758935	1	1	NA
ENSG00000260276	38.2592	-4.15136e-06	0.00144269	-1.77479	0.0759319	1	1	NA
ENSG00000117682	286.87	-1.14193e-05	0.00144267	-1.77478	0.075935	1	1	DHDDS
ENSG00000159618	314.873	-3.14829e-06	0.00144269	-1.77463	0.0759582	1	1	ADGRG5
ENSG00000168461	81.7941	3.87536e-06	0.00144269	1.7745	0.0759806	1	1.62032	RAB31
ENSG00000283141	8.89076	-3.02902e-06	0.00144269	-1.77365	0.0761205	1	1	NA
ENSG00000144791	579.555	-7.36574e-06	0.00144266	-1.77319	0.0761969	1	1	LIMD1
ENSG00000258128	2.60282	-1.8206e-06	0.00144269	-1.77309	0.0762137	1	1	NA
ENSG00000189350	236.223	-4.40597e-06	0.00144269	-1.77256	0.076302	1	1	TOGARAM2
ENSG00000116191	430.788	6.47887e-06	0.00144268	1.77178	0.0764308	1	1	RALGPS2
ENSG00000150093	6094.95	-3.82362e-06	0.00144269	-1.77093	0.0765717	1	0	ITGB1
ENSG00000143786	24.2151	6.92141e-06	0.00144268	1.77076	0.0766	1	1	CNIH3
ENSG00000066629	2.36991	-1.39866e-06	0.00144269	-1.77076	0.0766006	1	1.61558	EML1
ENSG00000053918	359.764	6.40704e-06	0.00144268	1.77038	0.0766646	1	1	KCNQ1
ENSG00000232671	9.68721	-2.92404e-06	0.00144269	-1.76988	0.0767478	1	1.61558	ZNF687-AS1
ENSG00000101856	647.48	5.894e-06	0.00144266	1.7697	0.0767764	1	1	PGRMC1
ENSG00000013619	42.2825	-3.70835e-06	0.00144269	-1.76941	0.0768252	1	1.62032	MAMLD1
ENSG00000010539	195.436	1.25859e-05	0.00144269	1.76937	0.076832	1	1	ZNF200
ENSG00000100599	1276.14	1.06735e-05	0.00144266	1.76847	0.0769829	1	1	RIN3
ENSG00000249846	20.8373	-3.08653e-06	0.00144269	-1.76708	0.0772155	1	1	LINC02021
ENSG00000092295	24.4766	-3.86893e-06	0.00144269	-1.76693	0.0772403	1	1	TGM1
ENSG00000077782	507.266	-3.9417e-06	0.00144269	-1.76648	0.0773161	1	1	FGFR1
ENSG00000100985	52.6633	-3.70736e-06	0.00144269	-1.76582	0.0774256	1	1	MMP9
ENSG00000264229	72.0819	-4.44785e-06	0.00144269	-1.76566	0.0774524	1	1	RNU4ATAC
ENSG00000004534	2043.16	-1.24673e-05	0.00144265	-1.7656	0.0774624	1	1	RBM6
ENSG00000253043	20.333	4.09858e-06	0.00144269	-1.76267	0.0779562	1	1	NA
ENSG00000101335	17.1728	1.33711e-06	0.00144269	1.76131	0.0781866	1	1	MYL9
ENSG00000256967	2.97172	-1.71625e-06	0.00144269	-1.76076	0.0782788	1	1.61558	NA
ENSG00000273026	2.1851	1.93977e-06	0.00144269	1.76063	0.0783013	1	1	NA
ENSG00000240809	3.12149	-1.94211e-06	0.00144269	-1.76036	0.078346	1	1	NA
ENSG00000077044	4174.05	-1.12695e-05	0.00144266	-1.76011	0.0783897	1	1	DGKD
ENSG00000240671	2.6506	2.01177e-06	0.00144269	1.75988	0.078428	1	1.61558	NA
ENSG00000158201	610.593	-1.03727e-05	0.00144266	-1.75923	0.0785386	1	1	ABHD3
ENSG00000156414	19.5278	2.85806e-06	0.00144269	1.7583	0.0786959	1	1.62032	TDRD9
ENSG00000125652	306.23	1.96375e-06	0.00144267	1.75801	0.0787456	1	1	ALKBH7
ENSG00000276075	2.86735	2.55864e-06	0.00144269	1.75749	0.0788339	1	1	NA
ENSG00000196943	1285.63	-8.50797e-06	0.00144268	-1.75713	0.0788949	1	0	NOP9
ENSG00000111642	8313.65	-8.07925e-06	0.00144268	-1.75703	0.0789131	1	1	CHD4
ENSG00000271383	1701.92	7.37847e-06	0.00144268	1.75682	0.0789485	1	1	NBPF19
ENSG00000093009	18.8667	-3.48822e-06	0.00144269	-1.7567	0.0789698	1	1	CDC45
ENSG00000280096	3.91836	-1.74251e-06	0.00144269	-1.75611	0.0790702	1	1	NA
ENSG00000042832	42.2634	4.24099e-06	0.00144269	1.75588	0.0791083	1	1	TG
ENSG00000241316	94.3282	1.10219e-05	0.0014427	1.75573	0.0791343	1	1.62032	SUCLG2-AS1
ENSG00000145819	2672.06	-8.85045e-06	0.00144267	-1.75564	0.0791502	1	1	ARHGAP26
ENSG00000151422	608.468	6.08036e-06	0.00144261	1.75553	0.0791694	1	1	FER
ENSG00000251138	2.86521	-7.0573e-07	0.00144269	-1.75551	0.0791728	1	1	LOC100507377
ENSG00000225079	80.2446	-2.61167e-06	0.00144269	-1.75534	0.0792009	1	1	NA
ENSG00000241644	5.10486	-2.37396e-06	0.00144269	-1.75475	0.0793022	1	1.61558	INMT
ENSG00000226989	21.5264	-3.0445e-06	0.00144269	-1.75452	0.0793423	1	1	NA
ENSG00000185272	159.08	5.36936e-06	0.00144269	1.7543	0.0793797	1	1	RBM11
ENSG00000075234	802.084	-4.70516e-06	0.00144269	-1.75424	0.0793894	1	1	TTC38
ENSG00000274051	26.3884	-3.21781e-06	0.00144269	-1.75364	0.0794925	1	1.62032	NA
ENSG00000111605	4108.72	1.43621e-05	0.00144264	1.75329	0.0795521	1	0	CPSF6
ENSG00000060566	4.4748	-1.60391e-06	0.00144269	-1.75323	0.0795618	1	1	CREB3L3
ENSG00000198046	66.9617	4.37964e-06	0.00144269	1.75291	0.0796177	1	1	ZNF667
ENSG00000152475	10.8092	3.6368e-06	0.00144269	1.75264	0.0796645	1	1.62032	ZNF837
ENSG00000177352	320.875	2.59751e-06	0.00144267	1.75245	0.0796963	1	1	CCDC71
ENSG00000259682	9.91202	-3.03156e-06	0.00144269	-1.7522	0.0797386	1	1	NA
ENSG00000196586	675.42	-6.85742e-06	0.00144268	-1.75183	0.0798028	1	1	MYO6
ENSG00000165410	1316.58	7.75954e-06	0.00144268	1.75165	0.0798341	1	0	CFL2
ENSG00000064886	211.241	-3.22725e-06	0.00144269	-1.75158	0.0798465	1	1	CHI3L2
ENSG00000171793	1229.84	-6.13517e-06	0.00144268	-1.75118	0.0799143	1	1	CTPS1
ENSG00000140365	167.553	-6.01887e-06	0.00144268	-1.74984	0.0801455	1	1	COMMD4
ENSG00000283128	3.48463	-1.79141e-06	0.00144269	-1.74967	0.0801754	1	1.61558	NA
SKIV2L	1494.1	-6.22682e-06	0.00144268	-1.7496	0.0801872	1	1	NA
ENSG00000268027	601.637	-7.15725e-06	0.00144268	-1.74929	0.0802409	1	1	NA
ENSG00000234325	2.22803	2.26605e-06	0.00144269	1.74887	0.0803134	1	1	NA
ENSG00000130255	11292	8.14892e-06	0.00144268	1.7487	0.0803421	1	1	RPL36
ENSG00000225205	57.2288	6.81528e-06	0.00144268	1.74853	0.080372	1	1	NA
ENSG00000164989	105.485	5.86996e-06	0.00144269	1.74791	0.08048	1	1.62032	CCDC171
ENSG00000185669	107.012	5.47109e-06	0.00144269	1.7468	0.0806724	1	1	SNAI3
ENSG00000136161	423.513	-4.15729e-06	0.00144269	-1.74654	0.0807164	1	1	RCBTB2
ENSG00000127463	791.686	-7.85364e-06	0.00144268	-1.74639	0.080743	1	1	EMC1
ENSG00000211745	136.544	3.71554e-06	0.00144269	1.74532	0.0809298	1	1	NA
ENSG00000262979	2.55505	-1.79718e-06	0.00144269	-1.74514	0.0809597	1	1	NA
ENSG00000248863	10.2356	-2.92419e-06	0.00144269	-1.745	0.0809853	1	1.62032	NA
ENSG00000261334	9.65169	-2.35424e-06	0.00144269	-1.74471	0.081036	1	1	NA
ENSG00000104499	3.14843	-1.60895e-06	0.00144269	-1.74458	0.0810577	1	1	GML
ENSG00000235119	42.97	-3.88373e-06	0.00144269	-1.7445	0.0810712	1	1	NA
ENSG00000231205	30.9454	6.65411e-06	0.00144268	1.74383	0.0811895	1	1.62032	NA
ENSG00000235790	12.1254	-2.46378e-06	0.00144269	-1.74382	0.0811901	1	1	NA
ENSG00000269688	168.701	-4.50286e-06	0.00144269	-1.74353	0.0812414	1	1	NA
ENSG00000082293	27.4122	5.15455e-06	0.00144269	1.7426	0.0814037	1	1	COL19A1
ENSG00000174059	3.7177	-1.31121e-06	0.00144269	-1.74133	0.0816252	1	1	CD34
ENSG00000262412	8.82018	-3.8233e-06	0.00144269	-1.74045	0.0817799	1	1	NA
ENSG00000088826	36.5626	3.50794e-06	0.00144269	1.74031	0.0818053	1	1	SMOX
ENSG00000108370	264.726	-3.70843e-06	0.00144269	-1.73996	0.0818665	1	1	RGS9
ENSG00000144550	5.30948	-2.28455e-06	0.00144269	-1.73958	0.0819325	1	1	CPNE9
ENSG00000160183	31.3324	-3.04154e-06	0.00144269	-1.73956	0.0819365	1	1.62032	TMPRSS3
ENSG00000164626	51.6709	-4.09068e-06	0.00144269	-1.73878	0.0820732	1	1	KCNK5
ENSG00000257913	99.8664	2.93388e-06	0.00144269	-1.73867	0.0820927	1	1	DDN-AS1
ENSG00000167526	43369.5	9.53181e-06	0.00144267	1.73824	0.0821679	1	1	RPL13
ENSG00000258227	3.55632	3.00306e-06	0.00144269	1.73822	0.0821727	1	1	CLEC5A
ENSG00000105383	18.6366	3.57074e-06	0.00144269	1.73815	0.082184	1	1	CD33
ENSG00000172915	409.417	5.22825e-06	0.00144269	1.73811	0.0821911	1	1	NBEA
ENSG00000224596	7.82593	-3.22202e-06	0.00144269	-1.73769	0.0822659	1	1.61558	ZMIZ1-AS1
ENSG00000125170	60.9379	7.11142e-06	0.00144268	1.73763	0.0822762	1	1.62032	DOK4
ENSG00000221829	186.785	-7.97772e-06	0.00144268	-1.73695	0.0823968	1	1	FANCG
ENSG00000265452	5.6355	-4.3242e-06	0.00144269	-1.73694	0.0823978	1	1	MIR3682
ENSG00000215769	90.0366	-4.95611e-06	0.00144268	-1.73669	0.0824421	1	1	ARHGAP27P1-BPTFP1-KPNA2P3
ENSG00000274986	19.9666	-1.98005e-06	0.00144269	-1.73658	0.082461	1	1	MIR6750
ENSG00000066923	59.0021	-4.49122e-06	0.00144269	-1.73634	0.0825039	1	1	STAG3
ENSG00000130175	3277.36	1.30681e-05	0.00144265	1.7352	0.0827045	1	1	PRKCSH
ENSG00000281852	2.33616	2.10383e-06	0.00144269	1.7352	0.082706	1	1	NA
ENSG00000122543	14.193	4.89635e-06	0.00144269	1.7346	0.0828114	1	1.62032	OCM
ENSG00000079819	221.957	7.35823e-06	0.00144268	1.73436	0.0828545	1	1	EPB41L2
ENSG00000184925	9.47859	-3.26099e-06	0.00144269	-1.73421	0.0828817	1	1	LCN12
ENSG00000060140	70.3694	-2.66381e-06	0.00144269	-1.73417	0.0828872	1	1	STYK1
ENSG00000166035	21.4621	-2.54193e-06	0.00144269	-1.73381	0.0829527	1	1	LIPC
ENSG00000089558	16.1115	-2.23495e-06	0.00144269	-1.73349	0.0830094	1	1	KCNH4
ENSG00000151632	3.59744	1.94623e-06	0.00144269	1.73342	0.0830208	1	1	AKR1C2
ENSG00000238057	30.82	-2.85056e-06	0.00144269	-1.73305	0.0830874	1	1	ZEB2-AS1
ENSG00000212588	34.9398	-4.28423e-06	0.00144269	-1.73299	0.0830977	1	1.62032	SNORA26
ENSG00000160613	4074.3	-7.79631e-06	0.00144268	-1.73293	0.0831073	1	1	PCSK7
ENSG00000274598	28.1698	-3.56772e-06	0.00144269	-1.73277	0.0831363	1	1	NA
ENSG00000275693	9.33744	-2.00976e-06	0.00144269	-1.73248	0.0831884	1	1	NA
ENSG00000211820	56.0072	-1.31365e-06	0.00144269	-1.73235	0.0832119	1	1	NA
ENSG00000085433	752.297	-8.50061e-06	0.00144267	-1.73225	0.0832292	1	1	WDR47
ENSG00000265527	8.52457	-3.15477e-06	0.00144269	-1.73124	0.0834097	1	1	MIR5690
ENSG00000064607	2455.79	-6.56938e-06	0.00144268	-1.73011	0.08361	1	1	SUGP2
ENSG00000244710	7.57702	-2.6906e-06	0.00144269	-1.72978	0.0836698	1	1	NA
ENSG00000145685	19.827	3.83509e-06	0.00144269	1.72905	0.0837996	1	1	LHFPL2
ENSG00000198478	222.292	3.7742e-06	0.00144269	1.72882	0.0838406	1	1	SH3BGRL2
ENSG00000259445	21.5508	-5.77544e-07	0.00144269	-1.72852	0.0838946	1	1.62032	NA
ENSG00000130222	20.3334	-2.33115e-06	0.00144269	-1.72795	0.0839973	1	1	GADD45G
ENSG00000100918	525.901	-3.69817e-06	0.00144269	-1.72735	0.0841046	1	1	REC8
ENSG00000228668	7.49297	-6.60703e-07	0.00144269	-1.7268	0.0842033	1	1	NA
ENSG00000283294	22.1891	-3.51069e-06	0.00144269	-1.7266	0.0842389	1	1.62032	NA
ENSG00000211964	4.53983	2.33134e-06	0.00144269	1.72582	0.0843802	1	1	NA
ENSG00000232611	25.3837	-4.14682e-06	0.00144269	-1.72532	0.08447	1	1	NA
ENSG00000183960	7.52762	3.04044e-06	0.00144269	1.72435	0.0846453	1	1	KCNH8
ENSG00000284946	39.8487	-4.07977e-06	0.00144269	-1.72435	0.0846455	1	1	NA
ENSG00000165458	1584.97	-6.94809e-06	0.00144268	-1.72432	0.0846501	1	0	INPPL1
ENSG00000163251	18.8647	-3.3733e-06	0.00144269	-1.72421	0.0846699	1	1	FZD5
ENSG00000279549	4.34286	-2.30362e-06	0.00144269	-1.72381	0.0847429	1	1	NA
ENSG00000269964	5.66643	2.6658e-06	0.00144269	1.72376	0.0847515	1	1.61558	MEI4
ENSG00000278384	16.3169	-1.54575e-06	0.00144269	-1.72343	0.0848109	1	1	NA
ENSG00000172965	189.402	-3.26971e-06	0.00144269	-1.72321	0.0848509	1	1	MIR4435-2HG
ENSG00000184635	196.43	5.67411e-06	0.00144269	1.7222	0.0850339	1	1	ZNF93
ENSG00000041880	214.604	8.78025e-06	0.00144267	1.7218	0.0851066	1	1	PARP3
ENSG00000236565	3.40938	-2.1809e-06	0.00144269	-1.72156	0.0851499	1	1	NA
ENSG00000211804	26.3647	4.0501e-06	0.00144269	1.72134	0.0851888	1	1.62032	NA
ENSG00000236618	108.811	7.17473e-06	0.00144268	1.72103	0.0852452	1	1	PITPNA-AS1
ENSG00000235728	56.5075	-3.63734e-06	0.00144269	-1.72095	0.0852595	1	1.62032	NA
ENSG00000010671	38.7904	4.19525e-06	0.00144269	1.72078	0.0852899	1	1	BTK
ENSG00000168286	1146.4	9.05685e-06	0.00144267	1.72077	0.0852934	1	1	THAP11
ENSG00000228434	33.1112	-4.20992e-06	0.00144269	-1.71992	0.0854472	1	1	NA
ENSG00000006638	25.9331	5.06542e-06	0.00144269	1.71988	0.0854539	1	1	TBXA2R
ENSG00000271938	55.5562	-3.6419e-06	0.00144269	-1.71912	0.0855934	1	1.62032	NA
ENSG00000143870	1825.62	-7.02394e-06	0.00144268	-1.71898	0.0856182	1	1	PDIA6
ENSG00000062716	1812.27	-4.78613e-06	0.00144269	-1.71894	0.0856255	1	0	VMP1
ENSG00000227495	6.37278	-3.11349e-06	0.00144269	-1.71887	0.0856376	1	1	KIF1C-AS1
ENSG00000221968	174.538	-4.0442e-06	0.00144269	-1.71881	0.0856486	1	1.4914	FADS3
ENSG00000166986	2102.51	-8.56094e-06	0.00144267	-1.71878	0.0856548	1	1	MARS1
ENSG00000142945	18.357	-3.65245e-06	0.00144269	-1.71864	0.0856804	1	1	KIF2C
ENSG00000261150	161.01	3.73539e-06	0.00144269	1.71787	0.0858211	1	1	EPPK1
ENSG00000132274	4673.66	-8.7924e-06	0.00144267	-1.71765	0.0858601	1	1	TRIM22
ENSG00000168918	5912.9	-1.12026e-05	0.00144266	-1.71724	0.0859361	1	1	INPP5D
ENSG00000164037	53.4106	2.92639e-06	0.00144268	1.71652	0.0860672	1	1	SLC9B1
ENSG00000133477	51.4388	4.47285e-06	0.00144269	1.71628	0.0861108	1	1	FAM83F
ENSG00000259818	23.6213	-3.10052e-06	0.00144269	-1.71606	0.0861511	1	1	NA
ENSG00000086015	256.333	-7.24675e-06	0.00144268	-1.71597	0.0861684	1	0	MAST2
ENSG00000258634	132.101	-8.22976e-06	0.00144268	-1.71528	0.0862931	1	1	NA
ENSG00000109189	662.759	-5.75237e-06	0.00144269	-1.71526	0.0862973	1	1	USP46
ENSG00000227374	16.1411	4.57459e-06	0.00144269	1.71475	0.0863903	1	1	NA
ENSG00000076067	313.756	5.93761e-06	0.00144268	1.71462	0.0864151	1	1	RBMS2
ENSG00000166963	47.4482	5.62392e-06	0.00144269	1.71455	0.0864278	1	1	MAP1A
ENSG00000224373	4.50112	2.10349e-06	0.00144269	1.71452	0.0864324	1	1.61558	NA
ENSG00000226508	3.25145	-1.64169e-06	0.00144269	-1.71437	0.0864607	1	1	LINC01918
ENSG00000188760	8.36607	-3.09902e-06	0.00144269	-1.71372	0.0865802	1	1	TMEM198
ENSG00000236499	17.0958	5.32485e-06	0.00144269	1.71338	0.0866422	1	1	LINC00896
ENSG00000100298	107.768	-3.89112e-06	0.00144269	-1.7132	0.0866767	1	1.62032	APOBEC3H
ENSG00000274214	21.4039	-4.20109e-06	0.00144269	-1.71271	0.0867668	1	1	NA
ENSG00000120899	3928.06	-1.0776e-05	0.00144266	-1.71247	0.0868093	1	1	PTK2B
ENSG00000223650	4.0571	2.79047e-06	0.00144269	1.71242	0.0868201	1	1	NA
ENSG00000135338	3.56538	2.47055e-06	0.00144269	1.7118	0.0869344	1	1	LCA5
ENSG00000167914	26.4623	-7.82995e-07	0.00144269	-1.71167	0.0869581	1	1	GSDMA
ENSG00000087128	13.9022	-7.92542e-07	0.00144269	-1.7109	0.0871003	1	1.62032	TMPRSS11E
ENSG00000196998	886.871	-6.26128e-06	0.00144266	-1.71065	0.0871463	1	0	WDR45
ENSG00000105507	2.68266	1.93241e-06	0.00144269	1.71008	0.0872519	1	1	CABP5
ENSG00000132122	55.2378	5.89926e-06	0.00144268	1.70969	0.0873229	1	1.62032	SPATA6
ENSG00000126822	1069.01	-2.58949e-06	0.00144269	-1.70944	0.0873695	1	0	PLEKHG3
ENSG00000188848	41.376	-2.37157e-06	0.00144269	-1.7074	0.0877477	1	1	BEND4
ENSG00000223776	9.77976	-3.51168e-06	0.00144269	-1.70726	0.0877735	1	1	LGALS8-AS1
ENSG00000174945	17.427	-3.37952e-06	0.00144269	-1.70692	0.0878368	1	1	AMZ1
ENSG00000248966	10.0325	-4.16465e-06	0.00144269	-1.70675	0.0878677	1	1	NA
ENSG00000261251	11.7167	4.03134e-06	0.00144269	1.70632	0.0879486	1	1	NA
ENSG00000026652	492.567	-2.48776e-06	0.00144269	-1.70607	0.0879946	1	1	AGPAT4
ENSG00000244267	6.37397	-1.85582e-06	0.00144269	-1.70596	0.0880153	1	1	NA
ENSG00000242169	3.35544	-1.76075e-06	0.00144269	-1.70474	0.0882424	1	1	NA
ENSG00000203326	657.723	7.56947e-06	0.00144268	1.70468	0.0882539	1	1	ZNF525
ENSG00000272150	17.4336	-3.60021e-06	0.00144269	-1.70339	0.0884957	1	1.62032	NBPF25P
ENSG00000175866	50.2405	-6.72692e-06	0.00144268	-1.70338	0.0884973	1	1	BAIAP2
ENSG00000257790	5.23565	-2.77262e-06	0.00144269	-1.70321	0.0885295	1	1	NA
ENSG00000213939	15.2331	-2.69729e-06	0.00144269	-1.70317	0.0885363	1	1	NA
ENSG00000253910	19.8401	-2.94888e-06	0.00144269	-1.70314	0.0885419	1	1	PCDHGB2
ENSG00000131831	22.5358	3.8553e-06	0.00144269	1.70277	0.0886117	1	1	RAI2
ENSG00000223653	3.01964	-2.03263e-06	0.00144269	-1.70177	0.0887978	1	1	NA
ENSG00000116983	244.243	6.13518e-06	0.00144268	1.70105	0.0889327	1	1	HPCAL4
ENSG00000204084	700.277	5.53592e-06	0.00144264	-1.70091	0.08896	1	1	INPP5B
ENSG00000268119	4.43732	-1.90115e-06	0.00144269	-1.70027	0.0890803	1	1	LOC105372321
ENSG00000151883	10835.4	-1.31636e-05	0.00144264	-1.7001	0.0891124	1	1	PARP8
ENSG00000244245	23.5209	-3.71913e-06	0.00144269	-1.69933	0.0892565	1	1.62032	NA
ENSG00000256116	3.92012	2.68953e-06	0.00144269	1.69891	0.0893353	1	1	NA
ENSG00000278985	60.6509	-3.21924e-06	0.00144269	-1.69847	0.0894184	1	1.62032	NA
ENSG00000082397	43.124	3.93383e-06	0.00144269	1.69796	0.0895159	1	1	EPB41L3
ENSG00000244256	5.01268	-2.77036e-06	0.00144269	-1.69779	0.0895467	1	1	NA
ENSG00000260920	33.4774	5.39685e-06	0.00144269	1.69679	0.0897373	1	1	NA
ENSG00000143851	3458.37	-6.28377e-06	0.00144268	-1.69517	0.0900436	1	1	PTPN7
ENSG00000175868	12.4521	4.51201e-06	0.00144269	1.69494	0.0900865	1	1.62032	CALCB
ENSG00000264006	10.2996	-1.65455e-06	0.00144269	-1.69337	0.0903855	1	1	AKR1C8P
ENSG00000233614	6.5005	1.41272e-06	0.00144269	1.69313	0.0904298	1	1.61558	DDX11L10
ENSG00000249307	3.68673	2.97353e-06	0.00144269	1.69282	0.0904906	1	1	LINC01088
ENSG00000131389	1312.79	-1.19386e-05	0.00144265	-1.69281	0.0904924	1	0	SLC6A6
ENSG00000075826	901.034	-4.81925e-06	0.00144269	-1.69263	0.0905266	1	1	SEC31B
ENSG00000186301	32.683	-4.85224e-06	0.00144269	-1.69261	0.090529	1	1	NA
ENSG00000114107	694.661	1.0054e-05	0.00144266	1.69243	0.0905645	1	1	CEP70
ENSG00000104783	239.707	5.69836e-06	0.00144269	1.69231	0.090587	1	1.4914	KCNN4
ENSG00000072110	1879.84	5.81785e-06	0.00144268	1.69162	0.0907187	1	0	ACTN1
ENSG00000213178	16.4354	4.20498e-06	0.00144269	1.69125	0.0907888	1	1	NA
ENSG00000184916	22.7064	-1.14581e-05	0.00144271	-1.69096	0.0908439	1	1	JAG2
ENSG00000166250	11.7218	-3.07228e-06	0.00144269	-1.69093	0.0908498	1	1	CLMP
ENSG00000239218	22.1604	-2.6441e-06	0.00144269	-1.6906	0.0909135	1	1	NA
ENSG00000235111	51.4268	-4.15144e-06	0.00144269	-1.69051	0.0909305	1	1	NA
ENSG00000228399	8.90522	3.10718e-06	0.00144269	1.6903	0.0909705	1	1	NA
ENSG00000058091	35.1586	4.95711e-06	0.00144269	1.69008	0.0910135	1	1.62032	CDK14
ENSG00000180739	2094.32	-4.30695e-06	0.00144269	-1.6897	0.0910847	1	0	S1PR5
ENSG00000100453	2270.93	-2.58523e-06	0.00144269	-1.68966	0.0910931	1	1	GZMB
ENSG00000148824	66.3807	-4.79224e-06	0.00144269	-1.68918	0.0911845	1	1	MTG1
ENSG00000073792	9.12059	2.84677e-06	0.00144269	1.68894	0.0912317	1	1	IGF2BP2
ENSG00000186010	73.2154	-3.8861e-06	0.00144269	-1.68852	0.0913106	1	1	NDUFA13
ENSG00000101447	119.068	-5.63618e-06	0.00144269	-1.68758	0.091492	1	1	FAM83D
ENSG00000272379	4.1704	2.65465e-06	0.00144269	1.68682	0.091638	1	1	NA
ENSG00000211764	11.7485	-2.2643e-06	0.00144269	-1.68658	0.0916832	1	1	NA
ENSG00000186235	8.2791	2.71239e-06	0.00144269	1.68656	0.0916882	1	1.61558	LINC02610
ENSG00000073861	2130.17	-5.49707e-06	0.00144269	-1.6862	0.0917574	1	1	TBX21
ENSG00000183604	290.714	-7.25206e-05	0.0014436	-1.68605	0.0917856	1	1	SMG1P5
ENSG00000158079	166.545	1.77053e-06	0.00144267	1.6851	0.0919699	1	1	PTPDC1
ENSG00000185864	156.245	-3.87878e-06	0.00144269	-1.68507	0.0919744	1	1	NPIPB4
ENSG00000242330	8.95858	-2.60058e-06	0.00144269	-1.68502	0.0919838	1	1	NA
ENSG00000218582	3.72872	-2.23961e-06	0.00144269	-1.68378	0.0922244	1	1	NA
ENSG00000278962	15.5108	-2.9695e-06	0.00144269	-1.68346	0.0922857	1	1.62032	NA
ENSG00000173200	1700.47	-5.75892e-06	0.00144268	-1.68287	0.0924012	1	0	PARP15
ENSG00000225932	3.48336	2.01635e-06	0.00144269	1.68248	0.092476	1	1.61558	CTAGE4
ENSG00000276953	73.8586	2.67156e-06	0.00144269	1.68174	0.0926195	1	1	NA
ENSG00000167315	497.913	-4.32708e-06	0.00144269	-1.68132	0.0927007	1	1	ACAA2
ENSG00000251002	12.1287	-1.84267e-06	0.00144269	-1.68124	0.0927172	1	1	LOC105370401
ENSG00000178695	216.422	5.57041e-06	0.00144269	1.6812	0.0927245	1	1.4914	KCTD12
ENSG00000000003	38.3116	3.66529e-06	0.00144269	1.68088	0.092787	1	1	TSPAN6
ENSG00000123384	593.648	6.65645e-06	0.00144268	1.68079	0.0928035	1	1	LRP1
XXbac-BPG296P20	2.93129	-2.18366e-06	0.00144269	-1.67959	0.0930369	1	1	NA
ENSG00000269906	18.9709	-5.14492e-06	0.00144269	-1.67958	0.09304	1	1.62032	NA
ENSG00000125814	687.871	-8.46323e-06	0.00144267	-1.67938	0.0930773	1	0	NAPB
ENSG00000213260	2.80953	-1.69488e-06	0.00144269	-1.6792	0.093113	1	1	NA
ENSG00000107249	108.379	3.54665e-06	0.00144269	1.6786	0.0932309	1	1	GLIS3
ENSG00000272777	58.1231	6.44304e-06	0.00144268	1.67849	0.093252	1	1	NA
ENSG00000092330	1589.86	-1.05918e-05	0.00144266	-1.67813	0.0933217	1	1	TINF2
ENSG00000179348	9.91892	3.57219e-06	0.00144269	1.67793	0.0933599	1	1	GATA2
ENSG00000157657	74.4923	5.08143e-06	0.00144269	1.6779	0.0933662	1	1	ZNF618
ENSG00000253767	4.72392	-2.34795e-06	0.00144269	-1.67778	0.0933906	1	1	PCDHGA8
ENSG00000242170	4.12868	-2.37019e-06	0.00144269	-1.67724	0.0934953	1	1.61558	NA
ENSG00000198467	237.388	-3.98265e-06	0.00144269	-1.67668	0.0936052	1	1	TPM2
ENSG00000254206	18.0087	-2.85509e-06	0.00144269	-1.67665	0.0936106	1	1	NPIPB11
ENSG00000094631	903.357	-5.72221e-06	0.00144268	-1.67659	0.0936221	1	1	HDAC6
ENSG00000142959	31.107	-3.75386e-06	0.00144269	-1.67625	0.0936894	1	1	BEST4
ENSG00000182179	2043.43	-4.43969e-06	0.00144268	-1.67615	0.0937095	1	1	UBA7
ENSG00000196092	104.332	4.96723e-06	0.00144269	1.67604	0.0937302	1	1	PAX5
ENSG00000197362	161.229	4.70378e-06	0.00144269	1.67491	0.0939516	1	1	ZNF786
ENSG00000203879	1234.82	-6.04983e-06	0.00144268	-1.67475	0.0939828	1	0	GDI1
ENSG00000169750	16.8672	-3.04217e-06	0.00144269	-1.67465	0.0940028	1	1	RAC3
ENSG00000171169	523.248	7.88352e-06	0.00144268	1.67456	0.0940198	1	1	NAIF1
ENSG00000160219	1394.52	-4.22262e-06	0.00144269	-1.67377	0.0941768	1	1	GAB3
ENSG00000176953	1181.78	0.000114281	0.00144491	-1.67368	0.0941942	1	0	NFATC2IP
ENSG00000168056	972.551	6.19816e-06	0.00144268	1.67352	0.0942256	1	1	LTBP3
ENSG00000269919	57.7815	-3.26146e-06	0.00144269	-1.67128	0.0946665	1	1	NA
ENSG00000089199	4.812	-1.32993e-06	0.00144269	-1.67039	0.0948426	1	1	CHGB
ENSG00000101084	134.845	-4.77294e-06	0.00144269	-1.67001	0.0949165	1	1	RAB5IF
ENSG00000005844	13131.6	-5.73991e-06	0.00144268	-1.66971	0.094976	1	1	ITGAL
ENSG00000136425	43.8029	5.89059e-06	0.00144268	1.66955	0.0950081	1	1	CIB2
ENSG00000254682	302.551	7.26379e-06	0.00144268	1.66925	0.0950682	1	1	NA
ENSG00000218073	5.53169	-2.42469e-06	0.00144269	-1.66852	0.0952118	1	1	NA
ENSG00000258366	23.6205	-4.66025e-06	0.00144269	-1.66804	0.0953087	1	1	RTEL1
ENSG00000137269	43.6364	-3.98062e-06	0.00144269	-1.6673	0.0954548	1	1.62032	LRRC1
ENSG00000270095	7.98317	-2.34027e-06	0.00144269	-1.66652	0.0956108	1	1	NA
ENSG00000176678	2.40877	2.12196e-06	0.00144269	1.66638	0.0956385	1	1	FOXL1
ENSG00000151575	25.0837	5.59936e-06	0.00144268	1.66574	0.0957657	1	1	TEX9
ENSG00000261644	78.5031	-4.91556e-06	0.00144269	-1.66523	0.0958663	1	1.62032	NA
ENSG00000281383	3.69183	-4.47608e-07	0.0014427	-1.66391	0.0961298	1	1	NA
ENSG00000278949	75.4597	-3.163e-06	0.00144269	-1.66364	0.0961845	1	1	NA
ENSG00000142686	187.6	-4.77076e-06	0.00144269	-1.6636	0.0961926	1	1	C1orf216
ENSG00000110583	453.789	-6.50449e-06	0.00144268	-1.66327	0.0962579	1	1	NAA40
ENSG00000135506	2822.54	-1.02517e-05	0.00144266	-1.66302	0.0963084	1	0	OS9
ENSG00000019102	10.0747	3.2763e-06	0.00144269	1.66301	0.0963105	1	1	VSIG2
ENSG00000235576	247.06	-3.84909e-06	0.00144269	-1.6623	0.0964536	1	0	NA
ENSG00000273797	48.5737	-3.61534e-06	0.00144269	-1.66218	0.096477	1	1	NA
ENSG00000283959	3.79376	-1.91762e-06	0.00144269	-1.66215	0.0964836	1	1	NA
ENSG00000259456	8.7123	-3.25141e-06	0.00144269	-1.66193	0.0965259	1	1	ADNP-AS1
ENSG00000280077	96.2237	-1.78973e-05	0.00144272	-1.66177	0.0965595	1	1	NA
ENSG00000136449	30.0157	3.72067e-06	0.00144269	1.66167	0.0965783	1	1.62032	MYCBPAP
ENSG00000091129	428.774	3.6876e-06	0.00144269	1.6614	0.0966333	1	1	NRCAM
ENSG00000139131	434.456	2.22605e-06	0.00144259	1.66083	0.0967486	1	1	YARS2
ENSG00000211776	96.9492	4.95313e-06	0.00144269	1.6607	0.096774	1	1	NA
ENSG00000271857	38.2585	-3.28459e-06	0.00144269	-1.66069	0.0967759	1	1.62032	NA
NCRNA00171	3.43291	-2.14471e-06	0.00144269	-1.66053	0.0968089	1	1	NA
ENSG00000253873	6.57714	-2.17961e-06	0.00144269	-1.66025	0.0968636	1	1	PCDHGA11
ENSG00000211810	53.807	-2.69684e-06	0.00144269	-1.66001	0.0969118	1	1	NA
ENSG00000166123	9.36224	-2.35099e-06	0.00144269	-1.659	0.0971164	1	1	GPT2
ENSG00000113645	4.03563	-1.58999e-06	0.00144269	-1.65889	0.0971379	1	1	WWC1
ENSG00000165185	395.433	5.51229e-06	0.00144269	1.65818	0.0972819	1	0	KIAA1958
ENSG00000109458	36.5209	4.05412e-06	0.00144269	1.6581	0.0972973	1	1.62032	GAB1
ENSG00000126467	8.86965	2.23861e-06	0.00144269	1.65784	0.09735	1	1	TSKS
ENSG00000267551	2.94058	-1.831e-06	0.00144269	-1.65751	0.0974168	1	1	LOC100996351
ENSG00000213609	9.84807	-2.50292e-06	0.00144269	-1.65744	0.0974311	1	1	NA
ENSG00000157077	300.634	6.46922e-06	0.00144268	1.6573	0.097458	1	0	ZFYVE9
ENSG00000160051	46.201	6.29216e-06	0.00144268	1.65722	0.0974748	1	1	IQCC
HLA-DOA	327.691	6.44109e-06	0.00144268	1.65714	0.0974908	1	1	NA
ENSG00000119979	506.652	-8.74712e-06	0.00144267	-1.65708	0.0975027	1	0	DENND10
ENSG00000141469	205.556	2.13883e-06	0.00144269	-1.65688	0.0975438	1	1	SLC14A1
ENSG00000275964	40.7554	4.97788e-06	0.00144269	1.65641	0.0976396	1	1.62032	NA
ENSG00000135931	18.1574	4.50091e-06	0.00144269	1.65622	0.0976782	1	1.62032	ARMC9
ENSG00000108576	6.51365	3.58623e-06	0.00144269	1.65609	0.0977032	1	1.61558	SLC6A4
ENSG00000187753	11.1206	-1.83621e-05	0.00144275	-1.65606	0.0977105	1	1	C9orf153
ENSG00000235897	7.83111	-1.93068e-06	0.00144269	-1.65581	0.0977603	1	1	TM4SF19-AS1
ENSG00000141458	1704.66	-6.30341e-06	0.00144268	-1.65579	0.0977651	1	1	NPC1
ENSG00000201451	2.4887	-1.26563e-06	0.00144269	-1.65556	0.0978117	1	1.61558	NA
ENSG00000140451	30.8566	-3.77888e-06	0.00144269	-1.6552	0.0978841	1	1	PIF1
ENSG00000177875	8.40139	1.96425e-06	0.00144269	1.65477	0.0979719	1	1	CCDC184
ENSG00000239556	13.222	-3.4224e-06	0.00144269	-1.65471	0.0979837	1	1	NA
ENSG00000259408	13.7056	-3.88273e-06	0.00144269	-1.6547	0.097985	1	1	NA
ENSG00000172005	675.397	6.82234e-06	0.00144268	1.65444	0.0980386	1	1	MAL
ENSG00000088836	6.56911	-2.54994e-06	0.00144269	-1.65429	0.0980678	1	1	SLC4A11
ENSG00000226124	22.6355	4.51253e-06	0.00144269	1.65354	0.098222	1	1	FTCDNL1
ENSG00000264964	2.4014	1.63152e-06	0.00144269	1.65275	0.0983813	1	1.61558	NA
ENSG00000161082	3.40322	-1.50945e-06	0.00144269	-1.65207	0.0985207	1	1.61558	CELF5
ENSG00000143353	241.363	-1.28583e-06	0.00144266	1.65205	0.0985237	1	1	LYPLAL1
ENSG00000270640	119.118	-3.9024e-06	0.00144269	-1.65191	0.0985524	1	1.62032	NA
ENSG00000186481	156.405	-4.4346e-06	0.00144269	-1.6513	0.0986767	1	1	NA
ENSG00000186399	27.2584	-1.78723e-06	0.00144269	-1.6513	0.0986777	1	1.62032	GOLGA8R
ENSG00000230789	12.7537	-2.90707e-06	0.00144269	-1.65125	0.0986884	1	1.62032	ARHGAP26-IT1
ENSG00000106688	2.9147	-8.89873e-07	0.00144269	-1.65064	0.0988125	1	1	SLC1A1
ENSG00000172572	6.52499	2.08521e-06	0.00144269	1.6505	0.0988415	1	1	PDE3A
ENSG00000183111	7.93588	-2.14738e-06	0.00144269	-1.65047	0.098847	1	1	ARHGEF37
ENSG00000148090	266.549	-8.10927e-06	0.00144267	-1.65041	0.0988581	1	0	AUH
ENSG00000168734	62.856	4.55967e-06	0.00144269	1.65038	0.0988655	1	1.62032	PKIG
ENSG00000155754	5.55499	2.3135e-06	0.00144269	1.65007	0.0989283	1	1.61558	C2CD6
ENSG00000106089	229.013	-3.88438e-06	0.00144269	-1.64997	0.0989501	1	1	STX1A
ENSG00000274824	9.73423	2.82606e-06	0.00144269	1.64981	0.0989811	1	1	MIR7152
ENSG00000268573	106.921	6.19286e-06	0.00144268	1.64957	0.0990318	1	1	NA
ENSG00000100554	350.943	-8.49006e-06	0.00144267	-1.64935	0.0990757	1	1	ATP6V1D
HLA-B	21024	-5.02502e-06	0.00144269	-1.64871	0.099207	1	0	NA
ENSG00000248360	11.169	-1.89521e-06	0.00144269	-1.6483	0.0992904	1	1.62032	LINC00504
ENSG00000263004	20.6797	5.90551e-06	0.00144268	1.64807	0.0993393	1	1	NA
ENSG00000240889	14.7265	-3.93531e-06	0.00144269	-1.64796	0.0993615	1	1	NDUFB2-AS1
ENSG00000261557	58.7077	-2.92589e-06	0.00144269	-1.64786	0.0993808	1	1	NA
ENSG00000278259	843.808	-6.70464e-06	0.00144268	-1.64779	0.0993951	1	0	MYO19
ENSG00000226085	5.07714	-2.29443e-06	0.00144269	-1.64733	0.0994912	1	1.61558	NA
ENSG00000273576	38.6293	5.14765e-06	0.00144269	1.64711	0.0995359	1	1	NA
ENSG00000136856	73.4733	-5.5209e-06	0.00144268	-1.64665	0.099629	1	1	SLC2A8
ENSG00000226823	5.26186	2.69606e-06	0.00144269	1.64659	0.0996428	1	1	NA
ENSG00000182240	11.701	3.23964e-06	0.00144269	1.64586	0.099793	1	1	BACE2
ENSG00000166171	9.20722	3.89319e-06	0.00144269	1.64523	0.0999217	1	1.61558	DPCD
ENSG00000257122	142.128	-6.89311e-06	0.00144268	-1.64489	0.0999918	1	1	NA
ENSG00000244080	3.50812	-1.60118e-06	0.00144269	-1.64431	0.100113	1	1	NA
ENSG00000269696	2.6086	1.9585e-06	0.00144269	1.64406	0.100163	1	1.61558	NA
ENSG00000072415	415.633	6.44139e-06	0.00144268	1.64352	0.100276	1	1	MPP5
ENSG00000076356	78.5871	-5.80303e-06	0.00144268	-1.64339	0.100302	1	1	PLXNA2
ENSG00000256682	5.08983	2.81928e-06	0.00144269	1.64201	0.100587	1	1	NA
ENSG00000197776	194.553	7.72914e-06	0.00144267	1.64079	0.100842	1	1	KLHDC1
ENSG00000179855	47.688	3.86851e-06	0.00144269	1.64064	0.100872	1	1	GIPC3
ENSG00000260075	23.3134	3.93967e-07	0.00144269	1.64059	0.100882	1	1	NA
ENSG00000242258	6.89189	-2.01357e-06	0.00144269	-1.64	0.101005	1	1.61558	LINC00996
ENSG00000154655	50.4723	3.39374e-06	0.00144269	1.63984	0.101038	1	1	L3MBTL4
ENSG00000232956	1629.18	-5.43532e-06	0.00144268	-1.63979	0.101049	1	1	SNHG15
ENSG00000196421	122.032	-3.32343e-06	0.00144269	-1.63971	0.101065	1	1	C20orf204
ENSG00000225720	58.5708	-4.20788e-06	0.00144269	-1.63939	0.101132	1	1	NA
ENSG00000152642	555.668	-5.72033e-06	0.00144268	-1.63906	0.1012	1	1	GPD1L
ENSG00000153563	14610.8	-7.70336e-06	0.00144267	-1.63905	0.101202	1	0	CD8A
ENSG00000250764	12.3986	-3.3718e-06	0.00144269	-1.63808	0.101405	1	1	NA
ENSG00000255458	5.66532	-2.33593e-06	0.00144269	-1.63786	0.101451	1	1	NA
ENSG00000279311	2.88366	-1.94683e-06	0.00144269	-1.63772	0.101481	1	1	NA
ENSG00000199072	4.55877	-2.15917e-06	0.00144269	-1.63716	0.101597	1	1	MIRLET7F1
ENSG00000063438	7.99455	-2.44003e-06	0.00144269	-1.63654	0.101726	1	1	NA
ENSG00000127561	131.705	-4.20745e-06	0.00144269	-1.63526	0.101994	1	1	SYNGR3
ENSG00000269106	9.65893	-2.91093e-06	0.00144269	-1.63476	0.102099	1	1	NA
ENSG00000282939	135.249	3.60593e-06	0.00144269	1.63442	0.10217	1	1.4914	NA
ENSG00000104133	3703.45	-5.43519e-06	0.00144268	-1.63405	0.102249	1	1	SPG11
ENSG00000171435	3.43555	-1.39981e-06	0.00144269	-1.63338	0.10239	1	1	KSR2
ENSG00000117281	360.682	-3.09538e-06	0.00144269	-1.63287	0.102496	1	1	CD160
ENSG00000272825	5.84578	2.84972e-06	0.00144269	1.63265	0.102544	1	1	NA
ENSG00000136828	202.029	-6.51638e-06	0.00144268	-1.63255	0.102564	1	1	RALGPS1
ENSG00000129465	151.48	-6.16863e-06	0.00144268	-1.63226	0.102624	1	1	RIPK3
ENSG00000137959	259.299	-3.1948e-06	0.00144269	-1.63155	0.102773	1	1	IFI44L
ENSG00000183250	6.69529	2.87687e-06	0.00144269	1.63146	0.102793	1	1	LINC01547
ENSG00000179218	8044.66	-1.2272e-05	0.00144264	-1.63078	0.102937	1	1	CALR
ENSG00000178537	152.713	-1.84788e-06	0.00144269	-1.63071	0.102952	1	1	SLC25A20
ENSG00000279917	13.2897	-3.01164e-06	0.00144269	-1.63062	0.102971	1	1	NA
ENSG00000168476	224.965	-4.0963e-06	0.00144269	-1.63048	0.102999	1	1	REEP4
ENSG00000145649	2356.44	-2.47457e-06	0.00144269	-1.63042	0.103012	1	1	GZMA
ENSG00000152229	503.16	-4.82453e-06	0.00144269	-1.6298	0.103145	1	1	PSTPIP2
ENSG00000198300	2.50825	1.55711e-06	0.00144269	1.62971	0.103162	1	1.61558	PEG3
ENSG00000244437	5.87811	2.13024e-06	0.00144269	1.62927	0.103255	1	1.61558	NA
TAP2	1213.64	-9.80338e-06	0.00144266	-1.62916	0.10328	1	0	NA
ENSG00000233452	34.3344	-5.58416e-06	0.00144268	-1.629	0.103314	1	1.62032	STXBP5-AS1
ENSG00000272754	18.157	-3.22523e-06	0.00144269	-1.62892	0.103331	1	1	NA
ENSG00000169891	29.7285	4.72537e-06	0.00144269	1.62891	0.103333	1	1.62032	REPS2
ENSG00000274020	287.848	-5.79003e-06	0.00144268	-1.62675	0.103791	1	1	LINC01138
ENSG00000239951	23.2508	2.58284e-06	0.00144269	1.62659	0.103825	1	1	NA
ENSG00000105619	135.794	-2.99283e-06	0.00144266	1.62658	0.103827	1	1	TFPT
ENSG00000108465	344.585	-4.34554e-06	0.00144269	-1.62605	0.103938	1	1	CDK5RAP3
ENSG00000226801	9.09932	-2.83462e-06	0.00144269	-1.62597	0.103957	1	1	NA
ENSG00000172985	147.752	3.99808e-06	0.00144269	1.62573	0.104008	1	1	SH3RF3
ENSG00000237181	76.4382	-5.58742e-06	0.00144268	-1.62523	0.104114	1	1	NA
ENSG00000196839	569.736	-6.98809e-06	0.00144268	-1.62485	0.104195	1	1	ADA
ENSG00000164920	9.19596	-1.58534e-06	0.00144269	-1.62399	0.104378	1	1	OSR2
ENSG00000187391	41.795	4.11204e-06	0.00144269	1.6235	0.104482	1	1	MAGI2
ENSG00000117461	63.1144	-3.58663e-06	0.00144269	-1.62346	0.104491	1	1	PIK3R3
ENSG00000064393	1780.56	7.45268e-06	0.00144268	1.62343	0.104498	1	1	HIPK2
ENSG00000276345	8.10133	2.37336e-07	0.0014427	1.62326	0.104534	1	1.61558	LOC107987373
ENSG00000273336	13.787	3.57889e-06	0.00144269	1.62318	0.104552	1	1.62032	NA
HLA-W	12.1995	-2.69845e-06	0.00144269	-1.62252	0.104693	1	1	NA
ENSG00000226530	20.7248	4.64785e-06	0.00144269	1.62235	0.104729	1	1	NA
ENSG00000208037	3.26737	-1.85911e-06	0.00144269	-1.62221	0.104758	1	1	MIR320A
ENSG00000252192	12.6605	-2.4637e-06	0.00144269	-1.62212	0.104778	1	1.62032	NA
ENSG00000278075	5.56257	-2.07823e-06	0.00144269	-1.62191	0.104822	1	1	NA
ENSG00000168386	2.9549	2.01294e-06	0.00144269	1.6215	0.104911	1	1	FILIP1L
ENSG00000215252	2599.43	-3.55807e-06	0.00144269	-1.62149	0.104912	1	1	GOLGA8B
ENSG00000127589	4.62599	-2.47624e-06	0.00144269	-1.62077	0.105067	1	1	NA
ENSG00000136514	98.3613	3.97861e-06	0.00144269	1.62047	0.105132	1	1	RTP4
ENSG00000207789	2.76289	1.8905e-06	0.00144269	1.62034	0.10516	1	1	MIR26A2
ENSG00000125775	37.939	-3.54821e-06	0.00144269	-1.62023	0.105183	1	1	SDCBP2
ENSG00000200742	7.12271	-3.1931e-06	0.00144269	-1.62007	0.105218	1	1	NA
ENSG00000169258	40.4233	-3.3468e-06	0.00144269	-1.61968	0.105301	1	1	GPRIN1
ENSG00000201592	61.5832	7.11813e-06	0.00144268	1.61932	0.105379	1	1	NA
ENSG00000253180	3.19786	2.24568e-06	0.00144269	1.61923	0.105397	1	1	NA
ENSG00000227191	1131.25	-4.06002e-06	0.00144269	-1.61918	0.105409	1	1	NA
XXbac-BPG248L24	9.43229	6.79328e-07	0.00144269	1.61916	0.105413	1	1	NA
ENSG00000257390	14.1836	-1.14892e-05	0.00144271	-1.61895	0.105458	1	1	NA
ENSG00000140443	1286.5	5.59146e-06	0.00144268	1.61882	0.105486	1	1	IGF1R
ENSG00000076242	713.072	-1.27466e-05	0.00144261	-1.6186	0.105533	1	1	MLH1
ENSG00000131470	25.6486	-1.12166e-07	0.00144268	-1.61849	0.105556	1	1	PSMC3IP
ENSG00000075702	70.5779	-5.06649e-06	0.00144269	-1.61846	0.105563	1	1.62032	WDR62
ENSG00000152270	7768.11	6.60211e-06	0.00144268	1.61797	0.105669	1	1	PDE3B
ENSG00000274066	4.27694	-1.75176e-06	0.00144269	-1.61791	0.105682	1	1	MIR6514
ENSG00000133454	9.6377	1.59373e-06	0.00144269	1.61767	0.105734	1	1	MYO18B
ENSG00000114648	823.834	-5.8024e-06	0.00144268	-1.61639	0.106011	1	0	KLHL18
ENSG00000248449	4.07158	-1.82265e-06	0.00144269	-1.61634	0.10602	1	1	PCDHGB8P
ENSG00000051108	3859.85	-1.04487e-05	0.00144266	-1.61621	0.106048	1	1	HERPUD1
ENSG00000264745	21.6594	-3.15619e-06	0.00144269	-1.61619	0.106054	1	1.62032	TTC39C-AS1
ENSG00000180015	13.9562	3.3613e-06	0.00144269	1.61577	0.106144	1	1	NA
ENSG00000068971	373.926	-5.39162e-06	0.00144268	-1.61557	0.106187	1	0	PPP2R5B
ENSG00000143815	3566.82	-1.35191e-05	0.00144263	-1.61551	0.106201	1	1	LBR
ENSG00000247746	67.3155	6.54384e-06	0.00144268	1.6155	0.106203	1	1	USP51
ENSG00000143387	205.205	7.04527e-06	0.00144268	1.61549	0.106205	1	1	CTSK
ENSG00000241525	16.5265	-2.2568e-06	0.00144269	-1.61539	0.106225	1	1	LOC105371430
ENSG00000128298	8.97676	-3.38033e-06	0.00144269	-1.61477	0.106361	1	1	BAIAP2L2
ENSG00000105982	5.27875	2.8213e-06	0.00144269	1.61378	0.106575	1	1	RNF32
ENSG00000154928	4.22646	-1.98022e-06	0.00144269	-1.61349	0.106638	1	1.61558	EPHB1
ENSG00000262514	31.8751	-3.78858e-06	0.00144269	-1.61306	0.106731	1	1	NA
ENSG00000263766	12.543	4.58073e-06	0.00144269	1.61295	0.106755	1	1.62032	NA
ENSG00000253305	22.1454	-2.46793e-06	0.00144269	-1.61184	0.106997	1	1	PCDHGB6
ENSG00000225783	4104.72	-3.10662e-06	0.00144269	-1.61151	0.107068	1	1	MIAT
ENSG00000188937	2.50351	-1.69218e-06	0.00144269	-1.61029	0.107334	1	1.61558	NYX
ENSG00000154874	409.202	-3.62694e-06	0.00144269	-1.61023	0.107347	1	1	CCDC144B
ENSG00000126821	987.677	7.82196e-06	0.00144267	1.6102	0.107354	1	1	SGPP1
ENSG00000131944	30.9633	-5.42939e-06	0.00144268	-1.60967	0.10747	1	1	FAAP24
ENSG00000255240	3.24505	2.06621e-06	0.00144269	1.60958	0.10749	1	1.61558	LOC283194
ENSG00000160752	655.067	-8.59788e-06	0.00144267	-1.60894	0.10763	1	1	FDPS
ENSG00000105393	231.789	-8.7412e-06	0.00144267	-1.6089	0.107639	1	1	BABAM1
ENSG00000253537	8.21936	-4.71031e-06	0.0014427	-1.60844	0.10774	1	1	PCDHGA7
ENSG00000115289	227.852	-6.04371e-06	0.00144268	-1.6081	0.107814	1	1	PCGF1
ENSG00000106004	8.63567	-1.11783e-06	0.00144269	-1.60712	0.108027	1	1	HOXA5
ENSG00000222724	109.178	-3.38877e-06	0.00144269	-1.60584	0.10831	1	1	NA
ENSG00000207574	3.03361	-1.32813e-06	0.00144269	-1.604	0.108715	1	1.61558	MIR661
ENSG00000237276	14.4373	-4.66941e-06	0.00144269	-1.60369	0.108783	1	1.62032	NA
ENSG00000187372	3.28805	-1.57774e-06	0.00144269	-1.60281	0.108977	1	1.61558	PCDHB13
ENSG00000187838	6.00327	-2.19237e-06	0.00144269	-1.60272	0.108995	1	1	PLSCR3
ENSG00000104047	273.579	3.69966e-06	0.00144266	1.60214	0.109125	1	1	DTWD1
ENSG00000068079	198.965	-6.69398e-06	0.00144268	-1.60209	0.109137	1	1	IFI35
ENSG00000260152	2.62338	-1.45593e-06	0.00144269	-1.60072	0.109438	1	1	NA
ENSG00000213341	1166.43	-8.47651e-06	0.00144267	-1.60033	0.109525	1	1	CHUK
ENSG00000279946	10.084	1.10162e-07	0.00144269	-1.59962	0.109684	1	1.62032	NA
ENSG00000233593	13.296	2.89257e-06	0.00144269	1.59893	0.109836	1	1	LINC02609
ENSG00000185090	45.7015	-4.08729e-06	0.00144269	-1.59855	0.109921	1	1.62032	MANEAL
ENSG00000169756	669.152	5.6579e-06	0.00144268	1.59745	0.110165	1	0	LIMS1
ENSG00000165030	1050.64	-4.54167e-06	0.00144269	-1.59708	0.110248	1	1	NFIL3
ENSG00000148908	1378.34	6.96062e-06	0.00144268	1.59697	0.110271	1	1	RGS10
ENSG00000101049	4.30841	-2.40933e-06	0.00144269	-1.59689	0.11029	1	1	SGK2
ENSG00000231422	2.39895	-1.65661e-06	0.00144269	-1.5965	0.110378	1	1	LINC01516
ENSG00000167094	440.614	-2.97626e-06	0.00144269	-1.59644	0.110391	1	1	TTC16
ENSG00000136720	245.692	-5.53772e-06	0.00144268	-1.59622	0.110439	1	1	HS6ST1
ENSG00000207468	30.5934	-3.91243e-06	0.00144269	-1.59618	0.110448	1	1	SNORA19
ENSG00000012171	17.3468	-2.76637e-06	0.00144269	-1.59574	0.110547	1	1	SEMA3B
ENSG00000259375	6.21641	-2.32026e-06	0.00144269	-1.59495	0.110722	1	1.61558	NA
ENSG00000164296	64.5413	4.92953e-06	0.00144269	1.59488	0.11074	1	1	TIGD6
ENSG00000117481	447.929	-7.50401e-06	0.00144267	-1.59475	0.110768	1	0	NSUN4
ENSG00000273702	37.2668	-2.79095e-06	0.00144269	-1.5945	0.110823	1	1	NA
ENSG00000272677	54.58	6.13587e-06	0.00144268	1.59411	0.110911	1	1.62032	LOC101928963
ENSG00000233008	10.1158	3.06011e-06	0.00144269	1.59367	0.111009	1	1	LOC101927560
ENSG00000187741	149.811	-5.79126e-06	0.00144268	-1.59364	0.111016	1	1	FANCA
ENSG00000266865	62.3453	-5.58801e-06	0.00144268	-1.59324	0.111106	1	1	NA
ENSG00000103044	63.3839	5.4566e-06	0.00144268	1.59317	0.111122	1	1.62032	HAS3
ENSG00000161714	29.8439	-4.52583e-06	0.00144269	-1.59279	0.111207	1	1	PLCD3
ENSG00000099365	30.1197	1.01358e-06	0.00144268	1.59244	0.111286	1	1.62032	STX1B
ENSG00000232846	9.56028	-2.40274e-06	0.00144269	-1.59168	0.111456	1	1	NA
ENSG00000273096	40.4378	-4.23057e-06	0.00144269	-1.59143	0.111514	1	1	NA
ENSG00000231621	24.3601	-2.32546e-06	0.00144269	-1.59136	0.11153	1	1	ANKRD44-AS1
ENSG00000241666	10.435	-1.97822e-06	0.00144269	-1.59114	0.111579	1	1	NA
ENSG00000241959	2.82147	-1.79072e-06	0.00144269	-1.59045	0.111734	1	1	NA
ENSG00000202184	3.18716	-1.41513e-06	0.00144269	-1.59045	0.111734	1	1	NA
ENSG00000081760	311.34	-1.39099e-05	0.0014427	-1.58977	0.111886	1	1	AACS
ENSG00000189233	240.016	-3.33151e-06	0.00144269	-1.58919	0.112017	1	1	NUGGC
ENSG00000238000	6.68021	-2.68902e-06	0.00144269	-1.58893	0.112077	1	1	NA
ENSG00000224790	25.989	-2.96869e-06	0.00144269	-1.58844	0.112187	1	1	NA
ENSG00000176289	36.6451	-2.93405e-06	0.00144269	-1.58807	0.112271	1	1	NA
ENSG00000237065	50.3184	-2.84801e-06	0.00144269	-1.588	0.112287	1	1	NA
ENSG00000263883	22.7588	-3.22501e-06	0.00144269	-1.58689	0.112537	1	1	NA
ENSG00000134193	45.7954	3.21453e-06	0.00144269	1.58652	0.112622	1	1.62032	REG4
ENSG00000169902	100.756	5.68663e-06	0.00144268	1.58554	0.112843	1	1	TPST1
ENSG00000091106	3.75815	2.09425e-06	0.00144269	1.58544	0.112866	1	1	NLRC4
ENSG00000224597	120.904	-6.80818e-06	0.00144268	-1.58435	0.113114	1	1	SVIL-AS1
ENSG00000181722	3031.39	1.00402e-05	0.00144266	1.58403	0.113187	1	1	ZBTB20
BRD2	6159.64	-8.84494e-06	0.00144267	-1.58323	0.113368	1	1	NA
ENSG00000274314	3.35766	-1.3295e-06	0.00144269	-1.58309	0.113402	1	1	MIR6749
ENSG00000165113	234.972	9.99199e-06	0.00144266	1.58302	0.113417	1	1	GKAP1
ENSG00000067191	190.885	-4.15233e-06	0.00144269	-1.58288	0.113449	1	1	CACNB1
ENSG00000084072	756.148	-7.42561e-06	0.00144267	-1.58262	0.113508	1	0	PPIE
ENSG00000244734	525.857	-2.36682e-06	0.00144269	-1.58234	0.113572	1	1	HBB
ENSG00000116679	4426.82	-4.50727e-06	0.00144268	-1.58234	0.113572	1	0	IVNS1ABP
ENSG00000169989	5.07942	-3.19638e-06	0.00144269	-1.58221	0.113602	1	1	TIGD4
ENSG00000213865	39.4655	6.55272e-06	0.00144268	1.58119	0.113834	1	1	NA
ENSG00000136929	16.1889	2.41674e-06	0.00144269	1.58115	0.113843	1	1.62032	HEMGN
ENSG00000006327	50.6059	-3.07382e-06	0.00144269	-1.58033	0.11403	1	1	TNFRSF12A
ENSG00000232021	142.104	1.58906e-06	0.00144268	1.58029	0.11404	1	1	LEF1-AS1
ENSG00000239900	141.089	-5.56144e-06	0.00144268	-1.57997	0.114114	1	1.4914	ADSL
ENSG00000261737	27.1812	-4.75169e-06	0.00144269	-1.57946	0.114229	1	1.62032	CLCA4-AS1
ENSG00000112312	182.942	-4.78593e-06	0.00144268	-1.57929	0.114269	1	1	GMNN
ENSG00000183048	14.4573	-3.56615e-06	0.00144269	-1.57803	0.114559	1	1	SLC25A10
ENSG00000267481	149.812	9.31249e-06	0.00144266	1.57768	0.11464	1	1	NA
ENSG00000124357	567.459	-8.00466e-06	0.00144267	-1.57732	0.114722	1	1	NAGK
ENSG00000211959	5.82995	2.71707e-06	0.00144269	1.57679	0.114843	1	1	NA
ENSG00000248734	39.7172	-5.0356e-06	0.00144269	-1.57659	0.11489	1	1	NA
ENSG00000134884	3688.67	-9.82045e-06	0.00144262	-1.57657	0.114894	1	1	ARGLU1
ENSG00000171824	1454.5	-5.92916e-06	0.00144268	-1.57599	0.115029	1	0	EXOSC10
ENSG00000271819	9.88611	-3.41997e-06	0.00144269	-1.57547	0.115148	1	1.61558	NA
ENSG00000119431	181.913	7.29877e-06	0.00144267	1.57417	0.115448	1	1	HDHD3
ENSG00000110777	14.5193	4.18222e-06	0.00144269	1.57403	0.115481	1	1	POU2AF1
ENSG00000184584	927.938	-1.47093e-05	0.00144271	-1.57372	0.115552	1	1	STING1
ENSG00000269886	2.42269	-1.2979e-06	0.00144269	-1.57267	0.115796	1	1	NA
ENSG00000174238	714.83	-8.86293e-06	0.00144266	-1.57259	0.115813	1	1	PITPNA
ENSG00000135114	2145.52	-2.89052e-06	0.00144269	-1.57257	0.115818	1	1	OASL
ENSG00000198720	31.2573	-3.0434e-06	0.00144269	-1.57243	0.11585	1	1	ANKRD13B
ENSG00000274752	34.9341	3.68167e-06	0.00144269	1.57241	0.115856	1	1	NA
ENSG00000159212	9.73318	3.11619e-06	0.00144269	1.57195	0.115963	1	1	CLIC6
ENSG00000165917	16.2398	-2.7526e-06	0.00144269	-1.57181	0.115994	1	1	RAPSN
ENSG00000271394	184.932	-3.2365e-06	0.00144269	-1.57176	0.116007	1	1	NA
ENSG00000182809	192.388	2.82509e-06	0.00144269	1.57142	0.116085	1	1.4914	CRIP2
ENSG00000165406	2614.33	8.99309e-06	0.00144266	1.57121	0.116134	1	0	MARCHF8
ENSG00000259891	31.6932	-3.4145e-06	0.00144269	-1.57101	0.11618	1	1	NA
ENSG00000137200	2292.95	-7.84616e-06	0.00144267	-1.57065	0.116263	1	1	CMTR1
ENSG00000165555	9.53061	-3.5167e-06	0.00144269	-1.57056	0.116284	1	1	NOXRED1
ENSG00000103472	35.6001	-4.73489e-06	0.00144269	-1.57027	0.116352	1	1	RRN3P2
ENSG00000164465	225.491	7.14377e-06	0.00144268	1.56946	0.116542	1	1	DCBLD1
ENSG00000158639	2.50288	1.76767e-06	0.00144269	1.56889	0.116675	1	1.61558	PAGE5
ENSG00000236986	3.60094	-1.75457e-06	0.00144269	-1.56874	0.116709	1	1	NA
ENSG00000023171	459.653	-3.44178e-06	0.00144269	-1.56849	0.116767	1	1	GRAMD1B
ENSG00000006712	1094.19	-6.14562e-06	0.00144268	-1.5682	0.116834	1	1	PAF1
ENSG00000147459	224.136	-3.27193e-06	0.00144269	-1.56807	0.116865	1	1	DOCK5
ENSG00000089876	187.075	5.11692e-06	0.00144269	1.56804	0.116873	1	1	DHX32
ENSG00000144152	19.0617	-3.05503e-06	0.00144269	-1.56776	0.116937	1	1	FBLN7
ENSG00000163568	36.9865	-2.6459e-06	0.00144269	-1.56703	0.117107	1	1.62032	AIM2
ENSG00000072571	30.566	5.85527e-06	0.00144268	1.56682	0.117157	1	1	HMMR
ENSG00000166199	290.466	8.91275e-06	0.00144266	1.56644	0.117247	1	1	ALKBH3
ENSG00000139370	1572.2	-6.21132e-06	0.00144268	-1.56616	0.117311	1	1	SLC15A4
ENSG00000224083	4.16692	-1.75984e-06	0.00144269	-1.56587	0.117379	1	1	NA
ENSG00000155666	204.63	5.10525e-06	0.00144263	1.56571	0.117418	1	1	KDM8
ENSG00000136286	6099.83	-4.51673e-06	0.00144269	-1.56495	0.117594	1	1	MYO1G
ENSG00000205138	135.07	9.48318e-06	0.00144269	1.56475	0.117642	1	1	SDHAF1
ENSG00000106066	101.953	3.14763e-06	0.00144269	1.56448	0.117704	1	1	CPVL
ENSG00000225568	9.11151	-2.79643e-06	0.00144269	-1.56391	0.11784	1	1	NA
ENSG00000178096	69.3687	5.97383e-06	0.00144268	1.56384	0.117855	1	1	BOLA1
ENSG00000155966	61.8839	3.88448e-06	0.00144269	1.56367	0.117896	1	1	AFF2
ENSG00000171408	8.18145	2.71235e-06	0.00144269	1.563	0.118054	1	1	PDE7B
ENSG00000240376	38.3352	-3.41286e-06	0.00144269	-1.56277	0.118108	1	1.62032	NA
ENSG00000159164	177.495	-3.30857e-06	0.00144268	-1.56251	0.118168	1	1	SV2A
ENSG00000238287	4.95131	-2.24137e-06	0.00144269	-1.56238	0.1182	1	1	NA
ENSG00000285427	3.14147	-1.87589e-06	0.00144269	-1.5619	0.118312	1	1.61558	SOD2-OT1
ENSG00000273416	3.95886	-2.06073e-06	0.00144269	-1.56154	0.118396	1	1.61558	NA
ENSG00000175643	12.5718	2.96247e-06	0.00144269	1.56131	0.11845	1	1.62032	RMI2
ENSG00000275549	2.68163	-1.5737e-06	0.00144269	-1.56106	0.118511	1	1.61558	STPG3-AS1
ENSG00000232083	3.63011	-1.96033e-06	0.00144269	-1.56092	0.118542	1	1	NA
ENSG00000270689	3.30576	2.4766e-06	0.00144269	1.56076	0.11858	1	1	NA
ENSG00000004478	483.35	-5.20154e-06	0.00144268	-1.56074	0.118585	1	0	FKBP4
ENSG00000128191	607.999	-7.50633e-06	0.00144267	-1.56028	0.118694	1	0	DGCR8
ENSG00000105829	153.519	8.07155e-06	0.00144267	1.56024	0.118703	1	1.4914	BET1
ENSG00000069424	2549.53	-5.18282e-06	0.00144268	-1.56002	0.118756	1	0	KCNAB2
ENSG00000237945	698.062	-3.60426e-06	0.00144269	-1.55991	0.118781	1	1	LINC00649
ENSG00000231871	8.75814	-3.0031e-06	0.00144269	-1.55985	0.118796	1	1	IPO9-AS1
ENSG00000260081	21.0017	4.40895e-06	0.00144269	1.55953	0.11887	1	1.62032	LOC105373383
ENSG00000267717	10.3511	-2.05959e-06	0.00144269	-1.55919	0.118952	1	1	NA
ENSG00000152082	787.179	5.46401e-06	0.00144268	1.55907	0.11898	1	1	MZT2B
ENSG00000026950	3996.49	-7.98104e-06	0.00144267	-1.55879	0.119047	1	1	BTN3A1
ENSG00000130561	13.4999	-3.92634e-07	0.00144269	-1.55776	0.11929	1	1.62032	SAG
ENSG00000275993	826.871	-2.79028e-06	0.00144269	-1.55724	0.119414	1	1	SIK1B
ENSG00000215458	5.08516	2.31355e-06	0.00144269	1.55694	0.119485	1	1	AATBC
ENSG00000157551	5.78458	-1.72582e-06	0.00144269	-1.55682	0.119513	1	1	KCNJ15
ENSG00000243051	2.93738	1.80032e-06	0.00144269	1.5565	0.11959	1	1	NA
ENSG00000114745	180.715	-5.53758e-06	0.00144268	-1.55645	0.119602	1	1	GORASP1
ENSG00000229719	30.6973	-1.60409e-06	0.00144269	-1.55643	0.119607	1	1	NA
ENSG00000213695	2.71136	-1.58077e-06	0.00144269	-1.55633	0.119629	1	1	NA
ENSG00000124217	255.87	2.64343e-06	0.00144267	1.55625	0.119648	1	1	MOCS3
ENSG00000063177	21112.3	8.18136e-06	0.00144267	1.55618	0.119664	1	0	RPL18
ENSG00000125898	81.78	7.41507e-06	0.00144268	1.55568	0.119785	1	1	FAM110A
ENSG00000277476	299.831	-1.77219e-05	0.00144273	-1.55564	0.119794	1	1	NA
ENSG00000171953	269.044	-6.56618e-06	0.00144268	-1.55549	0.119829	1	1	ATPAF2
ENSG00000171159	632.521	5.80573e-06	0.00144268	1.55422	0.120132	1	1	C9orf16
ENSG00000144893	29.4872	3.41204e-06	0.00144269	1.55414	0.120152	1	1.62032	MED12L
ENSG00000273381	4.03828	-1.93446e-06	0.00144269	-1.55395	0.120196	1	1	NA
ENSG00000250878	5.49608	2.93999e-06	0.00144269	1.55375	0.120243	1	1	METTL21EP
ENSG00000108405	40.0929	3.84402e-06	0.00144269	1.55374	0.120245	1	1.62032	P2RX1
ENSG00000100027	463.793	-4.05754e-06	0.00144269	-1.5536	0.120279	1	1	YPEL1
ENSG00000070182	13.4816	2.23904e-06	0.00144269	1.5531	0.1204	1	1	SPTB
ENSG00000135926	2717.64	-6.65222e-06	0.00144268	-1.55285	0.12046	1	1	TMBIM1
ENSG00000140961	16.4222	3.48507e-06	0.00144269	1.55282	0.120466	1	1	OSGIN1
ENSG00000227394	2.72875	-1.76244e-06	0.00144269	-1.55275	0.120484	1	1	NA
ENSG00000047597	11.6356	2.48808e-06	0.00144269	1.55248	0.120548	1	1	XK
ENSG00000248568	12.3787	-2.30118e-06	0.00144269	-1.55234	0.12058	1	1.62032	NA
ENSG00000204054	1136.49	-5.5387e-06	0.00144268	-1.55228	0.120595	1	0	NA
ENSG00000183666	231.177	7.74226e-06	0.00144267	1.55219	0.120616	1	1	GUSBP1
ENSG00000166839	128.425	-3.11661e-06	0.00144269	-1.55196	0.120672	1	1.62032	ANKDD1A
ENSG00000167642	296.569	6.15452e-06	0.00144268	1.55195	0.120674	1	0	SPINT2
ENSG00000270427	2.96238	2.23389e-06	0.00144269	1.55136	0.120816	1	1	NA
ENSG00000107796	52.5819	-2.76938e-06	0.00144269	-1.55106	0.120886	1	1.62032	ACTA2
ENSG00000251623	8.12692	2.4206e-06	0.00144269	1.55073	0.120967	1	1	LOC100507387
ENSG00000166091	6.34	1.8166e-06	0.00144269	1.55053	0.121014	1	1	CMTM5
ENSG00000134243	48.5608	3.55396e-06	0.00144269	1.55047	0.121028	1	1	SORT1
VPS52	564.481	-6.60373e-06	0.00144268	-1.55039	0.121047	1	1	NA
ENSG00000261777	16.7951	-1.94153e-06	0.00144269	-1.55037	0.121053	1	1	LOC100506083
ENSG00000225195	26.0478	-2.0401e-06	0.00144269	-1.54965	0.121225	1	1	NA
ENSG00000039068	44.2148	-2.04375e-06	0.00144269	-1.54934	0.121299	1	1	CDH1
ENSG00000248323	46.2151	-2.35193e-06	0.00144269	-1.5488	0.121429	1	1	LUCAT1
ENSG00000251643	2.13718	4.5294e-07	0.00144269	1.5485	0.121501	1	1	NA
ENSG00000151468	4.90106	-2.00437e-06	0.00144269	-1.54834	0.12154	1	1	CCDC3
ENSG00000225408	4.72622	-2.09987e-06	0.00144269	-1.54819	0.121576	1	1	NA
ENSG00000260121	21.192	-4.27981e-05	0.001443	-1.54813	0.121591	1	1.62032	NA
ENSG00000198754	4.71817	-1.96409e-06	0.00144269	-1.54797	0.12163	1	1.61558	OXCT2
ENSG00000165730	15.4443	1.99541e-06	0.00144269	1.54794	0.121636	1	1	STOX1
ENSG00000177868	293.491	8.90382e-06	0.00144268	1.54721	0.121812	1	1	SVBP
ENSG00000142185	44.5647	-3.7351e-06	0.00144269	-1.54703	0.121855	1	1	TRPM2
ENSG00000155330	640.166	-1.15338e-05	0.00144264	-1.54698	0.121868	1	0	C16orf87
ENSG00000253953	5.56403	-1.68659e-06	0.00144269	-1.54651	0.121982	1	1	PCDHGB4
ENSG00000149557	151.064	-3.11572e-06	0.00144269	-1.54637	0.122016	1	1	FEZ1
HCP5	1408.56	-6.49658e-06	0.00144268	-1.54605	0.122093	1	1	NA
ENSG00000229917	8.50389	-2.18165e-06	0.00144269	-1.54583	0.122146	1	1	NA
ENSG00000275092	37.331	-2.95036e-06	0.00144269	-1.54573	0.122171	1	1	NA
ENSG00000181751	72.0754	-4.51315e-06	0.00144269	-1.54564	0.122191	1	1	C5orf30
ENSG00000178301	4.41251	-1.7334e-06	0.00144269	-1.54552	0.122221	1	1	AQP11
ENSG00000230606	28.4393	-2.79814e-06	0.00144269	-1.5455	0.122226	1	1	NA
ENSG00000170485	65.0006	1.53988e-06	0.00144268	1.54529	0.122276	1	1	NPAS2
ENSG00000049656	842.918	-7.14426e-06	0.00144267	-1.54508	0.122327	1	1	CLPTM1L
ENSG00000230162	10.3299	3.87389e-06	0.00144269	1.5442	0.122539	1	1	NA
ENSG00000120314	1103.31	-4.7989e-06	0.00144269	-1.54344	0.122725	1	1	WDR55
ENSG00000128805	2.77797	1.63438e-06	0.00144269	1.54311	0.122804	1	1	ARHGAP22
ENSG00000267731	90.582	-3.07111e-06	0.00144269	-1.54288	0.12286	1	1	NA
ENSG00000108375	57.5983	6.80177e-06	0.00144268	1.54264	0.122918	1	1	RNF43
ENSG00000156475	769.826	-4.22745e-06	0.00144269	-1.54227	0.123009	1	1	PPP2R2B
ENSG00000172232	6.03235	-2.08997e-06	0.00144269	-1.54217	0.123032	1	1.61558	AZU1
ENSG00000116661	47.4617	-4.55793e-05	0.00144305	1.54201	0.123071	1	1	FBXO2
ENSG00000279369	342.323	7.5264e-06	0.00144267	1.54134	0.123235	1	1	NA
ENSG00000113716	1864.62	-7.62194e-06	0.00144267	-1.54101	0.123315	1	0	HMGXB3
ENSG00000239713	2566.66	-5.05478e-06	0.00144268	-1.54086	0.123351	1	1	APOBEC3G
ENSG00000160062	4.68173	-1.9613e-06	0.00144269	-1.54057	0.123423	1	1.61558	ZBTB8A
ENSG00000277159	3.78362	-1.93706e-06	0.00144269	-1.54054	0.123428	1	1.61558	NA
ENSG00000146192	55.9731	4.28783e-06	0.00144269	1.54013	0.12353	1	1	FGD2
ENSG00000230701	199.016	-4.71959e-06	0.00144269	-1.53928	0.123735	1	1	FBXW4P1
ENSG00000163827	9.07234	-1.91133e-06	0.00144269	-1.539	0.123805	1	1.61558	LRRC2
ENSG00000283023	13.3863	3.51783e-06	0.00144269	1.53847	0.123933	1	1	NA
ENSG00000214212	34.7969	3.73579e-06	0.00144269	1.5383	0.123975	1	1	C19orf38
ENSG00000238423	2.51296	1.6703e-06	0.00144269	1.53724	0.124236	1	1	SNORD42B
ENSG00000163520	93.4129	3.71576e-06	0.00144269	1.53715	0.124257	1	1	FBLN2
ENSG00000223086	7.8237	-2.10532e-06	0.00144269	-1.53665	0.124378	1	1	NA
ENSG00000171517	85.5655	-2.92982e-06	0.00144269	-1.53654	0.124406	1	1	LPAR3
ENSG00000044459	15.1286	2.83962e-06	0.00144269	1.53648	0.12442	1	1	CNTLN
ENSG00000156011	13.3075	3.44432e-06	0.00144269	1.53614	0.124505	1	1	PSD3
ENSG00000100181	23.9698	2.96506e-06	0.00144269	1.53599	0.124542	1	1	TPTEP1
ENSG00000102878	45.0303	-3.14701e-06	0.00144269	-1.53489	0.124812	1	1	HSF4
ENSG00000070061	1588.54	-7.8643e-06	0.00144267	-1.53486	0.124819	1	0	ELP1
ENSG00000260260	90.5275	6.30721e-06	0.00144268	1.53418	0.124985	1	1	SNHG19
ENSG00000152256	1723.15	7.04018e-06	0.00144267	1.53414	0.124996	1	1	PDK1
ENSG00000284526	5.46191	-2.159e-06	0.00144269	-1.53392	0.125048	1	1.61558	NA
ENSG00000197879	195.585	-4.27604e-06	0.00144269	-1.53389	0.125056	1	1	MYO1C
XXbac-BPG299F13	133.037	-3.68174e-06	0.00144269	-1.53336	0.125186	1	1	NA
ENSG00000120049	10.2252	-2.57136e-06	0.00144269	-1.5331	0.125251	1	1.62032	KCNIP2
ENSG00000252835	11927.5	9.18853e-06	0.00144266	1.53275	0.125336	1	1	SCARNA21
ENSG00000228212	2.81621	1.85727e-06	0.00144269	1.53158	0.125626	1	1	NA
ENSG00000228923	3.49893	2.33929e-06	0.00144269	1.53143	0.125663	1	1	NA
ENSG00000261168	2.4406	1.35761e-06	0.00144269	1.53085	0.125806	1	1.61558	NA
ENSG00000170469	21.5341	-2.23054e-05	0.00144276	1.53066	0.125854	1	1.62032	SPATA24
ENSG00000283444	5.89194	-1.75327e-06	0.00144269	-1.5304	0.125918	1	1.61558	NA
ENSG00000254876	38.0952	-3.88152e-06	0.00144269	-1.5301	0.125992	1	1.62032	SUGT1P4-STRA6LP
ENSG00000206937	8.04047	-1.83943e-06	0.00144269	-1.52976	0.126076	1	1	SNORA70B
ENSG00000238228	21.2682	-3.65509e-06	0.00144269	-1.52967	0.126099	1	1	NA
ENSG00000276529	6.02465	3.01866e-06	0.00144269	1.52961	0.126113	1	1	NA
ENSG00000167103	25.8595	-2.18552e-06	0.00144269	-1.52957	0.126124	1	1.62032	PIP5KL1
ENSG00000196544	242.834	7.31718e-06	0.00144267	1.52937	0.126173	1	1	BORCS6
ENSG00000279207	154.382	-4.24952e-06	0.00144269	-1.52935	0.126177	1	1	NA
ENSG00000120549	5.44612	1.62489e-06	0.00144269	1.52887	0.126297	1	1	KIAA1217
ENSG00000171100	610.898	8.06022e-06	0.00144267	1.52842	0.126408	1	0	MTM1
ENSG00000140287	10.7664	2.66172e-06	0.00144269	1.52809	0.126491	1	1	HDC
ENSG00000168038	604.311	-6.93528e-06	0.00144267	-1.52807	0.126496	1	1	ULK4
ENSG00000129657	1597.91	-6.1875e-06	0.00144268	-1.52798	0.126519	1	0	SEC14L1
ENSG00000188536	52.9671	-2.11968e-06	0.00144269	-1.52794	0.126528	1	1	HBA2
ENSG00000188375	65.0748	-4.17695e-06	0.00144269	-1.5278	0.126563	1	1	H3-5
ENSG00000138002	280.735	-6.08671e-06	0.00144268	-1.52778	0.126568	1	1	IFT172
ENSG00000260565	799.129	-6.41056e-06	0.00144268	-1.52761	0.126609	1	1	NA
ENSG00000167186	161.432	-9.2318e-06	0.00144269	-1.52757	0.126619	1	1	COQ7
ENSG00000130414	2118.46	-1.1036e-05	0.00144264	-1.52753	0.12663	1	1	NDUFA10
ENSG00000252361	15.0646	-3.30001e-06	0.00144269	-1.52618	0.126964	1	1	NA
ENSG00000034677	8916.7	-6.83187e-06	0.00144268	-1.52611	0.126982	1	1	RNF19A
ENSG00000253882	78.4197	5.35126e-06	0.00144268	1.52609	0.126987	1	1	LOC154761
ENSG00000172425	6.61317	2.82113e-06	0.00144269	1.52606	0.126995	1	1	TTC36
ENSG00000236447	4.15273	2.29257e-06	0.00144269	1.52532	0.127179	1	1	NA
ENSG00000277255	10.9856	-2.3763e-06	0.00144269	-1.52527	0.127191	1	1	MIR7854
ENSG00000176986	3523.91	-6.06567e-06	0.00144268	-1.52522	0.127204	1	1	SEC24C
ENSG00000105173	108.414	5.90265e-06	0.00144268	1.52508	0.127238	1	1.62032	CCNE1
ENSG00000102119	1154.71	-5.37812e-06	0.00144268	-1.52508	0.12724	1	1	EMD
ENSG00000104687	1002.3	-7.26437e-06	0.00144267	-1.52484	0.1273	1	1	GSR
ENSG00000233836	287.286	5.54699e-06	0.00144268	1.52475	0.127322	1	0	NA
ENSG00000133067	403.418	-3.1867e-06	0.00144269	-1.52449	0.127386	1	1	LGR6
ENSG00000211800	39.4297	-2.02417e-06	0.00144269	-1.52407	0.127492	1	1	NA
ENSG00000179456	1984.79	6.75378e-06	0.00144268	1.52403	0.1275	1	1	ZBTB18
ENSG00000207525	16.7673	-3.6532e-06	0.00144269	-1.52354	0.127623	1	1	NA
ENSG00000257642	6.36005	-2.18622e-06	0.00144269	-1.52297	0.127766	1	1.61558	KCCAT198
ENSG00000160345	4.92957	-2.07441e-06	0.00144269	-1.52288	0.127788	1	1	C9orf116
ENSG00000258458	2.57449	2.01254e-06	0.00144269	1.52258	0.127864	1	1	NA
ENSG00000186594	666.926	-6.17831e-06	0.00144268	-1.52213	0.127976	1	1	MIR22HG
ENSG00000159377	3188.21	-8.8449e-06	0.00144266	-1.52183	0.128052	1	1	PSMB4
ENSG00000186185	4.67917	-1.83918e-06	0.00144269	-1.52181	0.128057	1	1	KIF18B
ENSG00000233493	31.9036	4.31399e-06	0.00144268	1.52153	0.128128	1	1.62032	TMEM238
ENSG00000162771	9.02215	-1.10993e-06	0.00144269	-1.52094	0.128275	1	1	FAM71A
ENSG00000239948	5.25851	-1.4564e-06	0.00144269	-1.52031	0.128433	1	1	NA
ENSG00000273747	2.87994	-1.71916e-06	0.00144269	-1.52028	0.128441	1	1	NA
ENSG00000117411	37.0282	-4.32982e-06	0.00144269	-1.51926	0.128697	1	1	B4GALT2
ENSG00000152749	262.276	-6.27835e-06	0.00144268	-1.51903	0.128755	1	1	GPR180
ENSG00000100949	571.409	-7.55581e-06	0.00144267	-1.51903	0.128755	1	1	RABGGTA
ENSG00000241527	26.0396	4.88029e-06	0.00144269	1.51862	0.128859	1	1	NA
ENSG00000070371	17.3499	-2.19477e-06	0.00144269	-1.51837	0.128921	1	1	CLTCL1
ENSG00000241163	6.97534	2.1162e-06	0.00144269	1.51767	0.129099	1	1	LINC00877
ENSG00000198346	266.654	5.88072e-06	0.00144268	1.51749	0.129143	1	0	ZNF813
ENSG00000267123	22.9487	-3.26965e-06	0.00144269	-1.51749	0.129143	1	1	SCAT1
ENSG00000182885	47.103	-3.7332e-06	0.00144269	-1.51581	0.129567	1	1	ADGRG3
ENSG00000213442	161.867	7.24781e-06	0.00144267	1.51532	0.129691	1	1	NA
ENSG00000259015	5.88694	-2.50582e-06	0.00144269	-1.51526	0.129705	1	1	NA
ENSG00000057593	3.42245	-1.49108e-06	0.00144269	-1.51486	0.129808	1	1.61558	F7
ENSG00000242551	5.05436	1.78756e-06	0.00144269	1.51454	0.129889	1	1	NA
ENSG00000188765	15.5998	-1.87056e-06	0.00144269	-1.51418	0.129981	1	1	NA
ENSG00000265706	13.0087	-2.899e-06	0.00144269	-1.51416	0.129986	1	1	SNORD53B
HLA-L	67.456	-3.06153e-06	0.00144269	-1.51401	0.130023	1	1	NA
ENSG00000227560	12.6795	-2.8962e-06	0.00144269	-1.51392	0.130046	1	1	NA
ENSG00000233654	8.88008	-2.91726e-06	0.00144269	-1.51385	0.130064	1	1	LOC105376748
ENSG00000143476	67.7317	-3.11126e-06	0.00144269	-1.51366	0.130113	1	1	DTL
ENSG00000035664	170.296	-3.99391e-06	0.00144269	-1.51351	0.13015	1	1	DAPK2
ENSG00000215630	61.0425	3.81397e-06	0.00144269	1.51342	0.130173	1	1	NA
ENSG00000126226	982.459	-7.94623e-06	0.00144267	-1.51342	0.130173	1	1	PCID2
ENSG00000186827	47.4824	-1.70711e-06	0.00144269	-1.51328	0.130208	1	1	TNFRSF4
ENSG00000137843	11.9321	-3.2378e-06	0.00144269	-1.51252	0.130402	1	1.62032	PAK6
ENSG00000141002	1967.02	-8.44217e-06	0.00144266	-1.51245	0.13042	1	1	TCF25
ENSG00000121895	194.721	-6.11609e-06	0.00144268	-1.51235	0.130444	1	1	TMEM156
ENSG00000247363	17.005	-3.86335e-06	0.00144269	-1.51226	0.130468	1	1.62032	LOC100507250
ENSG00000115738	5314.49	-4.62123e-06	0.00144268	-1.51153	0.130654	1	0	ID2
ENSG00000139190	549.178	-5.72022e-06	0.00144268	-1.51151	0.130659	1	0	VAMP1
ENSG00000131626	956.379	1.29988e-06	0.00144265	-1.51109	0.130766	1	1	PPFIA1
ENSG00000103723	6.50604	2.90321e-06	0.00144269	1.51101	0.130785	1	1	AP3B2
ENSG00000176915	2997.5	-1.15097e-05	0.00144264	-1.51088	0.13082	1	1	ANKLE2
ENSG00000125733	32.4439	-3.06149e-06	0.00144269	-1.51083	0.130832	1	1	TRIP10
ENSG00000183386	114.214	-3.04167e-06	0.00144269	-1.51048	0.13092	1	1	FHL3
ENSG00000232859	162.58	6.81993e-06	0.00144268	1.51028	0.130973	1	1	LYRM9
ENSG00000240498	33.6551	-4.71752e-06	0.00144269	-1.51013	0.131011	1	1	CDKN2B-AS1
ENSG00000188659	7.97609	3.46565e-06	0.00144269	1.51006	0.131029	1	1.61558	SAXO2
ENSG00000225945	18.1419	-3.60983e-06	0.00144269	-1.50971	0.131117	1	1	NA
ENSG00000251603	2.98184	1.88897e-06	0.00144269	1.5097	0.131121	1	1.61558	NA
ENSG00000101276	2.86083	1.68637e-06	0.00144269	1.50937	0.131203	1	1	SLC52A3
ENSG00000005059	1966.64	9.11392e-06	0.00144266	1.50936	0.131208	1	1	MCUB
ENSG00000144021	1484.83	-8.36423e-06	0.00144266	-1.50919	0.131251	1	1	CIAO1
ENSG00000196159	38.1085	2.86933e-06	0.00144269	1.50883	0.131341	1	1	FAT4
ENSG00000169554	7502.86	-4.30892e-06	0.00144269	-1.50868	0.131379	1	0	ZEB2
ENSG00000275342	204.623	4.96259e-06	0.00144268	1.5082	0.131504	1	1	PRAG1
ENSG00000105717	414.505	-3.79558e-06	0.00144269	-1.50801	0.131551	1	1	PBX4
ENSG00000256732	2.55051	-1.33272e-06	0.00144269	-1.50797	0.131561	1	1	LOC100996671
ENSG00000197226	2136.06	-7.57179e-06	0.00144267	-1.50783	0.131597	1	0	TBC1D9B
ENSG00000267440	17.5347	3.34268e-06	0.00144269	1.50754	0.131672	1	1.62032	NA
ENSG00000231507	38.6722	-3.2701e-06	0.00144269	-1.5074	0.131709	1	1	NA
ENSG00000243696	38.0309	-3.20177e-06	0.00144269	-1.50732	0.13173	1	1	NA
ENSG00000201772	278.021	5.93168e-06	0.00144268	1.50729	0.131736	1	0	SNORA5C
ENSG00000263593	4.35448	-1.48417e-06	0.00144269	-1.50682	0.131857	1	1	MIR4804
ENSG00000279415	5.78168	-1.8045e-06	0.00144269	-1.50663	0.131906	1	1	NA
ENSG00000284773	37.4141	6.19549e-06	0.00144268	1.50615	0.132028	1	1	NA
ENSG00000172183	1571.04	-2.10473e-06	0.00144267	-1.50615	0.132028	1	1	ISG20
ENSG00000146278	24639.9	1.01935e-05	0.00144265	1.50572	0.132139	1	1	PNRC1
ENSG00000151023	10.4114	2.05796e-06	0.00144269	1.50481	0.132373	1	1.62032	ENKUR
ENSG00000271254	189.756	-4.10518e-06	0.00144269	-1.50454	0.132443	1	1	LOC102724250
ENSG00000140479	29.3014	1.41602e-06	0.00144269	1.50388	0.132611	1	1	PCSK6
ENSG00000240395	12.558	1.06535e-05	0.00144271	1.50376	0.132643	1	1	NA
ENSG00000189013	10.5741	2.8488e-06	0.00144269	1.50333	0.132754	1	1.62032	KIR2DL4
ENSG00000274810	2.50877	1.9873e-06	0.00144269	1.50324	0.132776	1	1	NPHP3-ACAD11
ENSG00000211792	148.638	-3.01864e-06	0.00144269	-1.50293	0.132857	1	1	NA
ENSG00000242852	12.5775	3.67665e-06	0.00144269	1.50263	0.132934	1	1.62032	ZNF709
ENSG00000141543	1095.33	-7.41449e-06	0.00144267	-1.50201	0.133094	1	1	EIF4A3
ENSG00000171246	7.8642	-1.80593e-06	0.00144269	-1.50197	0.133104	1	1.61558	NPTX1
ENSG00000155542	59.3967	4.87953e-06	0.00144268	1.50158	0.133206	1	1	SETD9
ENSG00000162757	61.3837	5.13243e-06	0.00144268	1.50145	0.13324	1	1	C1orf74
ENSG00000180884	715.46	6.4745e-06	0.00144268	1.5014	0.133251	1	0	ZNF792
ENSG00000183161	364.861	6.81629e-06	0.00144267	1.50061	0.133456	1	1	FANCF
ENSG00000279166	714.76	6.07099e-06	0.0014427	-1.50052	0.133479	1	1	NA
ENSG00000092841	5460.39	-9.9914e-06	0.00144265	-1.50044	0.133502	1	1	MYL6
ENSG00000233360	7.22251	3.70509e-06	0.00144269	1.50032	0.133531	1	1	LOC101927051
ENSG00000068438	814.286	-7.70332e-06	0.00144267	-1.50003	0.133606	1	1	FTSJ1
ENSG00000165637	2110.78	-1.06048e-05	0.00144265	-1.49983	0.133657	1	0	VDAC2
ENSG00000155970	72.261	4.4051e-06	0.00144269	1.49974	0.133681	1	1	MICU3
ENSG00000140577	2537.8	8.46691e-06	0.00144266	1.49914	0.133837	1	1	CRTC3
ENSG00000161179	274.078	6.91408e-06	0.00144267	1.49875	0.133938	1	1	YDJC
ENSG00000142546	1330.76	5.34528e-06	0.00144268	1.49859	0.133979	1	1	NOSIP
ENSG00000145730	747.504	-6.12217e-06	0.00144268	-1.49858	0.133983	1	1	PAM
ENSG00000207087	3.03709	-1.68947e-06	0.00144269	-1.4985	0.134003	1	1	NA
ENSG00000059378	1453.09	-8.5941e-06	0.00144266	-1.49811	0.134104	1	1	PARP12
ENSG00000174276	78.9004	4.36366e-06	0.00144269	1.49767	0.13422	1	1	ZNHIT2
ENSG00000248592	35.7211	-3.03255e-06	0.00144269	-1.49762	0.134232	1	1	STIMATE-MUSTN1
ENSG00000240370	11.3661	-1.11942e-06	0.00144269	-1.49757	0.134245	1	1	RPL13P5
HCG25	10.0962	-2.02675e-06	0.00144269	-1.49722	0.134337	1	1	NA
ENSG00000243911	10.2744	-2.96321e-06	0.00144269	-1.49704	0.134383	1	1	NA
ENSG00000165118	30.7484	-2.78213e-06	0.00144269	-1.49689	0.134422	1	1	C9orf64
ENSG00000178999	10.3532	6.82521e-06	0.0014427	-1.49682	0.13444	1	1	AURKB
ENSG00000101017	44.249	1.01795e-05	0.00144269	1.49661	0.134496	1	1.62032	CD40
ENSG00000137185	206.909	-3.24557e-06	0.00144269	-1.49654	0.134513	1	1	ZSCAN9
ENSG00000183723	41.8469	-4.57283e-06	0.00144269	-1.49562	0.134753	1	1	CMTM4
ENSG00000157734	19.9874	4.20221e-06	0.00144269	1.49523	0.134853	1	1	SNX22
ENSG00000173626	4.03046	1.36492e-06	0.00144269	1.49512	0.134883	1	1	TRAPPC3L
ENSG00000280071	28.318	-3.78048e-06	0.00144269	-1.49495	0.134928	1	1	GATD3B
ENSG00000107862	1885.58	-5.88062e-06	0.00144268	-1.49456	0.13503	1	0	GBF1
ENSG00000105402	1110.49	-6.06161e-06	0.00144268	-1.49383	0.135221	1	0	NAPA
ENSG00000135960	78.4584	3.10936e-06	0.00144269	1.49377	0.135236	1	1	EDAR
ENSG00000279233	36.8716	-2.48964e-06	0.00144269	-1.49364	0.13527	1	1	NA
ENSG00000236559	10.8374	3.93187e-06	0.00144269	1.49315	0.135399	1	1.62032	NA
ENSG00000241352	6.8727	-2.07217e-06	0.00144269	-1.49305	0.135425	1	1.61558	NA
ENSG00000284461	3.07428	-1.79071e-06	0.00144269	-1.49279	0.135492	1	1.61558	NA
ENSG00000148655	4.80844	-1.73402e-06	0.00144269	-1.49254	0.135558	1	1.61558	LRMDA
ENSG00000207820	4.55288	-2.21053e-06	0.00144269	-1.49237	0.135603	1	1	MIR545
ENSG00000224097	7.97591	3.37485e-06	0.00144269	1.49231	0.135617	1	1	LOC401127
ENSG00000214960	78.1234	-8.20923e-06	0.00144269	-1.49211	0.13567	1	1	CRPPA
ENSG00000279738	277.511	-4.62875e-06	0.00144269	-1.4921	0.135674	1	1	NA
ENSG00000163521	23.6877	-4.5208e-06	0.00144269	-1.49176	0.135762	1	1	GLB1L
ENSG00000165678	2920.96	-9.83947e-06	0.00144265	-1.4917	0.135778	1	1	GHITM
ENSG00000261582	9.92645	-3.25285e-06	0.00144269	-1.49146	0.13584	1	1	NA
ENSG00000186564	27.609	-4.57314e-06	0.00144269	-1.49123	0.135902	1	1	FOXD2
ENSG00000132612	799.591	-6.93861e-06	0.00144267	-1.49072	0.136036	1	0	VPS4A
ENSG00000161912	193.56	-7.4637e-06	0.00144269	-1.49056	0.136078	1	1	ADCY10P1
ENSG00000211934	5.43106	-7.9366e-08	0.00144269	1.49042	0.136115	1	1	NA
ENSG00000260647	6.86406	-1.91935e-06	0.00144269	-1.49011	0.136195	1	1	NA
ENSG00000071073	6865.41	6.17399e-06	0.00144268	1.48949	0.136359	1	1	MGAT4A
ENSG00000275854	18.7586	4.08127e-06	0.00144269	1.48946	0.136365	1	1.62032	NA
ENSG00000260236	28.5655	-3.04265e-06	0.00144269	-1.48941	0.13638	1	1	NA
ENSG00000254362	4.54988	2.43801e-06	0.00144269	1.4887	0.136565	1	1	NA
ENSG00000129204	16.3848	-6.3533e-07	0.00144269	-1.48833	0.136664	1	1	USP6
ENSG00000125462	93.0133	-4.17724e-06	0.00144269	-1.48812	0.136719	1	1	C1orf61
ENSG00000168040	345.605	6.28911e-06	0.00144268	1.48803	0.136744	1	1	FADD
ENSG00000188130	5.09109	-1.87741e-06	0.00144269	-1.48786	0.136788	1	1	MAPK12
ENSG00000221184	18.2235	-3.88181e-06	0.00144269	-1.48767	0.136837	1	1	NA
ENSG00000148606	469.318	-8.30983e-06	0.00144266	-1.48745	0.136897	1	0	POLR3A
ENSG00000267796	26.054	-3.60014e-06	0.00144269	-1.48698	0.137021	1	1	LIN37
ENSG00000232860	10.5154	-3.56284e-06	0.00144269	-1.48686	0.137052	1	1	SMG7-AS1
ENSG00000111678	1811.21	6.90858e-06	0.00144267	1.48681	0.137065	1	1	C12orf57
ENSG00000261126	3.94481	2.29499e-06	0.00144269	1.48658	0.137127	1	1.61558	RBFADN
ENSG00000272447	38.1966	6.15302e-06	0.00144268	1.4861	0.137252	1	1	LOC642361
ENSG00000110274	712.494	-5.83174e-06	0.00144268	-1.4858	0.137331	1	1	CEP164
ENSG00000156206	5.65384	1.78231e-06	0.00144269	1.48566	0.137368	1	1	CFAP161
ENSG00000234816	33.9868	-3.86819e-06	0.00144269	-1.48504	0.137533	1	1	NA
ENSG00000134202	160.493	2.757e-06	0.00144269	1.48488	0.137575	1	1	GSTM3
ENSG00000235162	1359.09	-4.69712e-06	0.00144269	-1.48417	0.137764	1	1	C12orf75
ENSG00000214944	72.6609	-1.9485e-06	0.00144269	-1.48414	0.137772	1	1	ARHGEF28
LTB	1789.71	5.3737e-06	0.00144268	1.48412	0.137776	1	1	NA
ENSG00000114405	11.4354	6.60741e-08	0.00144269	-1.484	0.137809	1	1.62032	C3orf14
ENSG00000100077	157.196	4.73099e-06	0.00144268	1.48394	0.137825	1	1.4914	GRK3
ENSG00000214188	33.8891	-2.96273e-06	0.00144269	-1.48318	0.138027	1	1	ST7-OT4
ENSG00000130402	3276.82	-5.49821e-06	0.00144268	-1.48316	0.138031	1	1	ACTN4
ENSG00000000971	407.573	-2.27161e-06	0.00144269	-1.48306	0.138059	1	1	CFH
ENSG00000100253	2.6009	-1.63425e-06	0.00144269	-1.482	0.13834	1	1	MIOX
ENSG00000136002	56.0223	3.92146e-06	0.00144269	1.48197	0.138349	1	1.62032	ARHGEF4
ENSG00000072501	2484.77	-9.75548e-06	0.00144265	-1.4809	0.138634	1	1	SMC1A
ENSG00000248334	830.997	5.25863e-06	0.00144268	1.48081	0.138657	1	1	NA
ENSG00000187801	86.6484	6.50337e-06	0.00144268	1.48055	0.138727	1	1	ZFP69B
ENSG00000224614	25.9588	-3.119e-06	0.00144269	-1.48043	0.13876	1	1.62032	NA
ENSG00000005379	2312.19	-5.49545e-06	0.00144268	-1.48028	0.138799	1	1	TSPOAP1
ENSG00000232036	7.28303	-1.2584e-06	0.00144269	-1.47977	0.138934	1	1	NA
ENSG00000166750	7747.51	4.25901e-06	0.00144269	1.47977	0.138934	1	1	SLFN5
ENSG00000070718	1354.11	-4.91689e-06	0.00144268	-1.47907	0.139122	1	0	AP3M2
ENSG00000085978	3925.58	-7.41375e-06	0.00144267	-1.47865	0.139233	1	1	ATG16L1
ENSG00000137267	301.862	-3.85186e-06	0.00144269	-1.47857	0.139256	1	1	TUBB2A
ENSG00000070413	1086.15	8.82328e-06	0.00144266	1.47832	0.139323	1	1	DGCR2
ENSG00000267710	3.39358	-1.27452e-06	0.00144269	-1.47826	0.139338	1	1	EDDM13
ENSG00000198722	31.7463	3.57296e-06	0.00144269	1.47826	0.139339	1	1	UNC13B
ENSG00000100154	115.678	3.27111e-06	0.00144269	1.47818	0.139361	1	1	TTC28
ENSG00000277089	139.821	-1.5586e-06	0.00144269	-1.47793	0.139426	1	1	NA
ENSG00000107864	145.985	-5.14689e-06	0.00144268	-1.47753	0.139533	1	1	CPEB3
ENSG00000269944	14.3119	-3.11101e-06	0.00144269	-1.47752	0.139536	1	1	NA
ENSG00000012822	1454.92	-6.86773e-06	0.00144267	-1.47734	0.139583	1	1	CALCOCO1
ENSG00000152894	197.599	1.40798e-06	0.00144268	1.47696	0.139687	1	1	PTPRK
ENSG00000171617	4073.9	-4.23757e-06	0.00144269	-1.47686	0.139714	1	0	ENC1
ENSG00000150687	1053.08	-1.64125e-06	0.00144269	-1.47663	0.139774	1	1	PRSS23
ENSG00000112110	284.513	5.07904e-06	0.00144268	1.47647	0.139817	1	0	MRPL18
ENSG00000139842	1472.35	-7.69876e-06	0.00144267	-1.47562	0.140045	1	1	CUL4A
ENSG00000068400	1099.14	-5.4903e-06	0.00144268	-1.47529	0.140135	1	1	GRIPAP1
ENSG00000280007	3.71402	-1.741e-06	0.00144269	-1.47524	0.140148	1	1.61558	NA
ENSG00000105472	34.8991	2.87682e-06	0.00144269	1.47505	0.140198	1	1.62032	CLEC11A
ENSG00000229022	4.96096	-1.98891e-06	0.00144269	-1.47474	0.140282	1	1	NA
ENSG00000110171	182.536	-6.22473e-06	0.00144268	-1.47432	0.140396	1	1	TRIM3
ENSG00000162444	6.02483	2.25783e-06	0.00144269	1.47423	0.140418	1	1	RBP7
ENSG00000065154	1211.05	-6.76994e-06	0.00144267	-1.47412	0.14045	1	1	OAT
ENSG00000240445	106.129	5.33844e-06	0.00144268	1.47379	0.140537	1	1.62032	FOXO3B
ENSG00000231194	9.76524	-2.43535e-06	0.00144269	-1.47351	0.140614	1	1	NA
ENSG00000257155	4.57441	1.93921e-06	0.00144269	1.47316	0.140707	1	1	NA
ENSG00000171320	7.54626	-2.06975e-06	0.00144269	-1.4731	0.140725	1	1	ESCO2
ENSG00000117305	158.296	5.50406e-06	0.00144265	1.47243	0.140905	1	1.4914	HMGCL
ENSG00000254418	5.40813	-2.01637e-06	0.00144269	-1.47234	0.14093	1	1	NA
ENSG00000149656	5.38149	2.37618e-06	0.00144269	1.47231	0.140938	1	1.61558	NA
ENSG00000278637	672.712	7.3998e-06	0.00144267	1.47196	0.141033	1	1	H4C1
ENSG00000239789	106.708	7.74911e-06	0.00144267	1.47182	0.14107	1	1	MRPS17
ENSG00000272248	4.50698	-1.59641e-06	0.00144269	-1.47157	0.141137	1	1	NA
ENSG00000128218	2.3898	-1.11513e-06	0.00144269	-1.47137	0.141192	1	1.61558	VPREB3
ENSG00000254887	10.9954	-2.18432e-06	0.00144269	-1.47114	0.141253	1	1	LOC100505622
ENSG00000236409	39.6809	-2.66091e-06	0.00144269	-1.47079	0.141349	1	1	NA
ENSG00000188199	15.1138	3.4665e-06	0.00144269	1.47065	0.141386	1	1.62032	NUTM2B
ENSG00000267364	74.0899	-2.0275e-06	0.00144269	-1.47041	0.141451	1	1	NA
ENSG00000266844	12.1282	-2.9851e-06	0.00144269	-1.47034	0.141469	1	1	NA
ENSG00000233057	7.15957	-2.05615e-06	0.00144269	-1.47009	0.141536	1	1	NA
ENSG00000173801	29.8043	3.22913e-06	0.00144269	1.47008	0.14154	1	1	JUP
ENSG00000271727	5.17667	-2.18473e-06	0.00144269	-1.47003	0.141552	1	1	NA
ENSG00000235081	4.23013	-1.54048e-06	0.00144269	-1.46964	0.14166	1	1.61558	NA
ENSG00000106333	38.8384	-4.80896e-06	0.00144268	-1.46958	0.141674	1	1.62032	PCOLCE
ENSG00000042445	335.294	-4.95446e-06	0.00144268	-1.46946	0.141709	1	0	RETSAT
ENSG00000151092	1058.68	-9.98385e-06	0.00144265	-1.46935	0.141738	1	1	NGLY1
ENSG00000214331	320.218	-6.23941e-06	0.00144268	-1.46862	0.141935	1	1	LOC283922
ENSG00000270120	10.0033	-2.36674e-06	0.00144269	-1.46835	0.14201	1	1.62032	NA
ENSG00000284052	50.4053	5.17838e-06	0.00144268	1.46828	0.142027	1	1	NA
ENSG00000136379	52.4265	-3.7547e-06	0.00144269	-1.46825	0.142037	1	1.62032	ABHD17C
ENSG00000184923	13.8426	2.65436e-06	0.00144269	1.46807	0.142086	1	1.62032	NUTM2A
ENSG00000161929	12.1207	3.17989e-06	0.00144269	1.4679	0.14213	1	1	SCIMP
ENSG00000270040	4.13847	-1.91322e-06	0.00144269	-1.46786	0.142141	1	1	NA
ENSG00000273727	22.5343	-1.67357e-06	0.00144269	-1.46774	0.142174	1	1	NA
ENSG00000006194	1347.96	-9.32405e-07	0.00144264	1.46772	0.142181	1	1	ZNF263
ENSG00000228395	8.99092	-2.21086e-06	0.00144269	-1.46771	0.142183	1	1	NA
ENSG00000149548	84.5647	5.04184e-06	0.00144268	1.46744	0.142255	1	1	CCDC15
ENSG00000265421	3.58582	-1.49974e-06	0.00144269	-1.4674	0.142267	1	1	NA
ENSG00000130164	832.714	-2.68317e-06	0.00144269	-1.4662	0.142592	1	0	LDLR
ENSG00000224888	8.68656	3.29684e-06	0.00144269	1.46601	0.142646	1	1	NA
ENSG00000180964	391.422	5.68216e-06	0.00144268	1.46562	0.142753	1	0	TCEAL8
ENSG00000259865	207.906	-2.22118e-05	0.00144277	-1.46558	0.142762	1	1	NA
RXRB	473.193	-7.53628e-06	0.00144267	-1.46553	0.142777	1	1	NA
USP8P	2.92243	1.46331e-06	0.00144269	1.46524	0.142856	1	1	NA
ENSG00000259788	35.1998	-2.73684e-06	0.00144269	-1.46456	0.143041	1	1	NA
ENSG00000169313	11.512	1.87469e-06	0.00144269	1.4645	0.143059	1	1	P2RY12
ENSG00000172301	49.9668	-5.17633e-06	0.00144268	-1.46425	0.143127	1	1	COPRS
ENSG00000184206	4.52757	-1.42969e-06	0.00144269	-1.46372	0.143271	1	1	GOLGA6L4
ENSG00000135898	94.6651	3.91706e-06	0.00144269	1.4635	0.143331	1	1	GPR55
ENSG00000130811	3740.81	8.86689e-06	0.00144266	1.46343	0.143351	1	1	EIF3G
ENSG00000197461	27.913	3.06442e-06	0.00144269	1.46322	0.143408	1	1	PDGFA
ENSG00000169203	55.2124	-2.93148e-06	0.00144269	-1.46322	0.143408	1	1	NPIPB12
ENSG00000277942	2.72057	1.71278e-06	0.00144269	1.46318	0.143418	1	1	MIR8075
ENSG00000267587	33.2477	-3.44981e-06	0.00144269	-1.4628	0.143521	1	1	NA
ENSG00000099341	1404.19	-1.80199e-05	0.0014427	-1.46278	0.143527	1	1	PSMD8
ENSG00000149506	5.54119	-1.80059e-06	0.00144269	-1.46266	0.14356	1	1	ZP1
ENSG00000141086	13.7775	-1.99181e-06	0.00144269	-1.46211	0.14371	1	1.62032	CTRL
ENSG00000170837	70.1023	-1.96652e-06	0.00144269	-1.46164	0.143839	1	1	GPR27
ENSG00000115282	410.142	-6.84298e-06	0.00144267	-1.46163	0.143842	1	1	TTC31
ENSG00000188177	1239.7	8.94379e-06	0.00144266	1.46142	0.143899	1	1	ZC3H6
ENSG00000099769	7.69651	2.65772e-06	0.00144269	1.46111	0.143986	1	1	IGFALS
ENSG00000248774	4.63565	-2.1439e-06	0.00144269	-1.46098	0.144021	1	1	NA
ENSG00000255232	3.71714	-1.91419e-06	0.00144269	-1.46096	0.144025	1	1	NA
ENSG00000110801	174.444	-8.00295e-06	0.00144266	-1.46095	0.144029	1	1	PSMD9
ENSG00000103496	539.669	-5.96971e-06	0.00144268	-1.4608	0.144071	1	1	STX4
ENSG00000131019	14.4756	-3.07138e-06	0.00144269	-1.46064	0.144114	1	1	ULBP3
ENSG00000205041	67.4228	-2.43609e-05	0.00144279	-1.46038	0.144184	1	1	NA
ENSG00000143382	10.3756	3.21719e-06	0.00144269	1.45985	0.14433	1	1	ADAMTSL4
ENSG00000064225	6.19856	2.09754e-06	0.00144269	1.4593	0.144483	1	1	ST3GAL6
ENSG00000276405	166.81	-1.26067e-06	0.00144269	-1.45897	0.144574	1	1	NA
ENSG00000165025	207.276	4.02146e-06	0.00144269	1.45863	0.144666	1	1.4914	SYK
ENSG00000169047	156.228	4.60834e-06	0.00144268	1.4586	0.144675	1	1.4914	IRS1
MPIG6B	15.4827	2.35633e-06	0.00144269	1.45826	0.144769	1	1	NA
ENSG00000135362	970.729	-2.88525e-06	0.00144269	-1.45776	0.144905	1	1	PRR5L
ENSG00000175470	1807.68	-1.0147e-05	0.00144265	-1.45751	0.144975	1	1	PPP2R2D
ENSG00000152763	90.3954	5.36154e-06	0.00144268	1.457	0.145116	1	1.62032	WDR78
ENSG00000273056	7.13148	2.71352e-06	0.00144269	1.45686	0.145155	1	1	NA
ENSG00000279792	76.2052	-4.73547e-06	0.00144268	-1.4568	0.145172	1	1	NA
ENSG00000278970	268.402	2.76476e-06	0.00144267	1.45674	0.145189	1	1	HEIH
ENSG00000273568	8.92581	-2.87637e-06	0.00144269	-1.45616	0.145349	1	1	NA
ENSG00000109062	1473.01	-5.12305e-06	0.00144268	-1.45599	0.145396	1	1	SLC9A3R1
ENSG00000137948	6.6175	-2.45907e-06	0.00144269	-1.45589	0.145422	1	1	BRDT
ENSG00000168612	152.972	4.61296e-06	0.00144269	1.45581	0.145446	1	1	ZSWIM1
ENSG00000125266	13.4085	-2.27671e-06	0.00144269	-1.45536	0.145571	1	1.62032	EFNB2
ENSG00000273445	31.1875	-3.38798e-06	0.00144269	-1.45509	0.145644	1	1.62032	NA
ENSG00000215883	45.6493	-3.68094e-06	0.00144269	-1.45492	0.145693	1	1	CYB5RL
ENSG00000111859	2015.92	-5.8733e-06	0.00144268	-1.45413	0.145911	1	0	NEDD9
ENSG00000007202	4943.11	-1.19439e-05	0.00144263	-1.45366	0.146041	1	1	KIAA0100
ENSG00000262380	32.0543	-3.10621e-06	0.00144269	-1.45312	0.14619	1	1	NA
ENSG00000168874	7.32957	2.13699e-06	0.00144269	1.45272	0.146301	1	1.61558	ATOH8
ENSG00000230487	39.7229	-4.82768e-07	0.00144268	1.45266	0.146318	1	1	PSMG3-AS1
ENSG00000115486	346.152	-8.0465e-06	0.00144266	-1.45257	0.146344	1	1	GGCX
ENSG00000242588	97.545	-4.93348e-06	0.00144268	-1.45226	0.146429	1	1	NA
ENSG00000135740	56.2863	-3.11181e-06	0.00144269	-1.45225	0.146432	1	1.62032	SLC9A5
ENSG00000272432	2.66494	-1.54974e-06	0.00144269	-1.45213	0.146466	1	1	NA
ENSG00000049860	699.262	-7.82351e-06	0.00144267	-1.45209	0.146476	1	0	HEXB
ENSG00000138835	1019.29	-5.38169e-06	0.00144268	-1.45195	0.146515	1	0	RGS3
ENSG00000279162	28.2631	-3.22763e-06	0.00144269	-1.45189	0.146531	1	1	NA
ENSG00000274963	30.9234	-2.85605e-06	0.00144269	-1.45183	0.14655	1	1	NA
ENSG00000185379	200.81	-4.86483e-06	0.00144268	-1.45145	0.146654	1	1	RAD51D
ENSG00000107833	223.502	7.00062e-06	0.00144267	1.45137	0.146676	1	1	NPM3
ENSG00000258099	6.65328	-2.45045e-06	0.00144269	-1.4513	0.146696	1	1	ATXN2-AS
ENSG00000196420	6.31432	2.93745e-06	0.00144269	1.45119	0.146727	1	1.61558	S100A5
ENSG00000260038	13.3399	-3.39335e-06	0.00144269	-1.45105	0.146765	1	1.62032	NA
ENSG00000232150	3.04759	-1.76431e-06	0.00144269	-1.45053	0.146911	1	1	NA
ENSG00000271716	7.35397	3.07002e-06	0.00144269	1.45011	0.147028	1	1.61558	NA
ENSG00000137218	88.3155	3.82086e-06	0.00144265	1.44998	0.147065	1	1.62032	FRS3
ENSG00000181074	10.6589	-2.61815e-06	0.00144269	-1.44995	0.147072	1	1	OR52N4
ENSG00000171813	247.147	5.00449e-06	0.00144268	1.44975	0.147127	1	1	PWWP2B
ENSG00000266897	7.6979	-2.0033e-06	0.00144269	-1.44969	0.147146	1	1	NA
ENSG00000102543	290.693	-8.24961e-06	0.00144266	-1.44967	0.147151	1	0	CDADC1
ENSG00000171596	202.481	-2.3404e-06	0.00144269	-1.44964	0.147158	1	1	NMUR1
ENSG00000237238	2.81332	-1.51259e-06	0.00144269	-1.44929	0.147258	1	1	NA
ENSG00000197841	165.395	5.72745e-06	0.00144268	1.44839	0.147509	1	1.4914	ZNF181
ENSG00000274799	14.0915	-2.83301e-06	0.00144269	-1.44837	0.147513	1	1	NA
ENSG00000283199	159.845	-3.77564e-06	0.00144269	-1.44832	0.147527	1	1.4914	C13orf46
ENSG00000115317	484.741	-8.39248e-06	0.00144267	-1.44831	0.14753	1	1	HTRA2
ENSG00000197451	898.916	-1.07201e-05	0.00144264	-1.44827	0.14754	1	1	HNRNPAB
ENSG00000207493	5.60377	-4.95735e-06	0.0014427	-1.44821	0.147557	1	1	SNORA46
ENSG00000090104	11209.1	-4.04805e-06	0.00144269	-1.44813	0.147579	1	1	RGS1
ENSG00000076662	4146.13	7.92012e-06	0.00144266	1.44798	0.147623	1	0	ICAM3
ENSG00000165490	42.9554	4.3348e-06	0.00144269	1.44789	0.147647	1	1	DDIAS
ENSG00000115268	12021.6	7.54908e-06	0.00144267	1.44762	0.147724	1	0	RPS15
ENSG00000168329	405.572	-1.64843e-06	0.00144269	-1.44746	0.147768	1	1	CX3CR1
ENSG00000231981	5.57609	-2.42232e-06	0.00144269	-1.44737	0.147795	1	1.61558	NA
ENSG00000234389	55.8203	-2.29335e-06	0.00144269	-1.44735	0.147798	1	1	NA
ENSG00000255455	208.075	6.37394e-06	0.00144268	1.44721	0.147839	1	1	LOC103611081
ENSG00000185513	206.984	-5.70191e-06	0.00144268	-1.44714	0.147858	1	1	L3MBTL1
ENSG00000227213	3.13049	-1.57707e-06	0.00144269	-1.44704	0.147887	1	1	SPATA13-AS1
ENSG00000206562	139.444	6.76519e-06	0.00144267	1.44639	0.148066	1	1.4914	METTL6
ENSG00000272688	53.5379	-3.41098e-06	0.00144269	-1.44637	0.148073	1	1	NA
ENSG00000185386	77.7803	-4.03381e-06	0.00144269	-1.44601	0.148173	1	1.62032	MAPK11
ENSG00000132780	1571.34	-8.15727e-06	0.00144266	-1.4459	0.148206	1	1	NASP
ENSG00000162384	353.862	-7.13271e-06	0.00144267	-1.44537	0.148355	1	1	CZIB
ENSG00000259407	12.7353	-2.9553e-06	0.00144269	-1.44474	0.148531	1	1	NA
ENSG00000213625	635.992	2.56906e-05	0.00144277	1.4442	0.148684	1	0	LEPROT
ENSG00000273108	2.97023	1.88051e-06	0.00144269	1.44415	0.148698	1	1.61558	NA
ENSG00000105426	44.103	3.57479e-06	0.00144269	1.44357	0.14886	1	1	PTPRS
ENSG00000168000	41.0085	-5.45982e-06	0.00144268	-1.44324	0.148952	1	1	BSCL2
ENSG00000125910	1212.22	5.48813e-06	0.00144268	1.44297	0.149029	1	1	S1PR4
ENSG00000233396	2.95988	-1.15064e-06	0.00144269	-1.44267	0.149114	1	1	NA
ENSG00000227811	3.71731	1.88959e-06	0.00144269	1.44259	0.149137	1	1	INKA2-AS1
ENSG00000252050	20.6118	3.58812e-06	0.00144269	1.44255	0.149148	1	1	NA
ENSG00000231245	4.25368	1.51664e-06	0.00144269	1.44252	0.149157	1	1	NA
ENSG00000106211	153.82	4.72832e-06	0.00144268	1.44192	0.149324	1	1	HSPB1
ENSG00000227268	11.1137	-2.49787e-06	0.00144269	-1.44182	0.149352	1	1	KLLN
ENSG00000167083	98.0479	-4.23322e-06	0.00144269	-1.44137	0.149481	1	1	GNGT2
ENSG00000185972	13.3684	-1.48886e-06	0.00144269	-1.44088	0.149618	1	1	CCIN
ENSG00000123219	221.891	-2.22918e-06	0.00144269	-1.44084	0.149631	1	1.4914	CENPK
ENSG00000189190	971.622	-4.32401e-06	0.00144269	-1.44029	0.149785	1	1	ZNF600
ENSG00000235151	15.3106	-1.96502e-06	0.00144269	-1.43995	0.149882	1	1	NA
ENSG00000163923	27.8895	-2.78532e-06	0.00144269	-1.43992	0.149889	1	1	RPL39L
ENSG00000171161	473.55	9.67108e-06	0.00144265	1.43957	0.14999	1	1	ZNF672
GNL1	1721.35	-5.60529e-06	0.00144268	-1.43955	0.149995	1	1	NA
ENSG00000279347	3.26149	-1.41953e-06	0.00144269	-1.4395	0.150008	1	1.61558	NA
ENSG00000241634	9.42531	3.18872e-06	0.00144269	1.43949	0.150012	1	1	NA
ENSG00000241560	20.4633	2.42995e-05	0.00144279	-1.43942	0.150033	1	1	ZBTB20-AS1
ENSG00000182557	60.585	4.76245e-06	0.00144268	1.43931	0.150062	1	1	SPNS3
ENSG00000201264	15.0872	-2.64199e-06	0.00144269	-1.43929	0.15007	1	1	SNORD73B
ENSG00000187987	4.75453	2.36868e-06	0.00144269	1.43858	0.150269	1	1	ZSCAN23
ENSG00000261114	39.3448	-3.59491e-06	0.00144269	-1.43858	0.15027	1	1	NA
ENSG00000228107	23.652	-2.87355e-06	0.00144269	-1.43848	0.150299	1	1	NA
ENSG00000175505	261.474	-5.29778e-06	0.00144268	-1.43846	0.150304	1	1	CLCF1
ENSG00000109919	405.227	-1.03947e-05	0.00144268	-1.4384	0.150321	1	0	MTCH2
ENSG00000225111	21.7068	5.09412e-06	0.00144268	1.4384	0.150321	1	1	NA
ENSG00000214745	3.09367	-1.37378e-06	0.00144269	-1.4381	0.150406	1	1.61558	NA
ENSG00000197927	25.116	-1.69789e-06	0.00144269	-1.43784	0.15048	1	1	NA
ENSG00000149292	276.904	4.2213e-06	0.00144269	1.4375	0.150576	1	1	TTC12
ENSG00000265753	7.50039	-1.9143e-06	0.00144269	-1.43725	0.150648	1	1	NA
ENSG00000224086	11.5975	-2.51661e-06	0.00144269	-1.43716	0.150672	1	1	NA
ENSG00000113810	1511.42	-6.10622e-06	0.00144268	-1.43699	0.150719	1	1	SMC4
ENSG00000128311	5.65669	1.98829e-06	0.00144269	1.43677	0.150783	1	1	TST
ENSG00000277452	25.3431	-2.91338e-06	0.00144269	-1.43652	0.150854	1	1.62032	NA
ENSG00000280402	5.49756	-1.63885e-06	0.00144269	-1.43638	0.150896	1	1	NA
ENSG00000179698	69.9019	-4.33279e-06	0.00144269	-1.43634	0.150904	1	1.62032	WDR97
ENSG00000185527	16.2476	3.69108e-06	0.00144269	1.43607	0.150984	1	1	PDE6G
ENSG00000116883	4.82961	-2.42479e-06	0.00144269	-1.43595	0.151016	1	1	NA
ENSG00000277738	3.25715	-1.27863e-06	0.00144269	-1.43578	0.151065	1	1	NA
ENSG00000225151	11.2737	3.19601e-06	0.00144269	1.43567	0.151098	1	1	GOLGA2P7
ENSG00000136950	2240.24	-5.21573e-06	0.00144268	-1.43566	0.151098	1	1	ARPC5L
ENSG00000272234	4.1115	-1.87392e-06	0.00144269	-1.43562	0.151112	1	1	NA
ENSG00000130766	424.733	-7.58119e-06	0.00144267	-1.43557	0.151125	1	1	SESN2
ENSG00000239219	13.762	-2.12707e-06	0.00144269	-1.43547	0.151154	1	1.62032	LOC100128164
ENSG00000238966	31.4411	-2.62955e-06	0.00144269	-1.43544	0.151162	1	1.62032	NA
ENSG00000249992	2.29761	1.29642e-06	0.00144269	1.43519	0.151233	1	1	TMEM158
ENSG00000107672	585.057	-7.5328e-06	0.00144267	-1.43488	0.151322	1	1	NSMCE4A
ENSG00000133138	21.1281	2.51913e-06	0.00144269	1.43486	0.151327	1	1	TBC1D8B
ENSG00000236535	39.0237	-2.96146e-06	0.00144269	-1.43423	0.151505	1	1	NA
ENSG00000124343	4.25501	-1.79168e-06	0.00144269	-1.43392	0.151594	1	1	XG
ENSG00000164776	104.712	-2.6024e-06	0.00144269	-1.4339	0.151602	1	1	PHKG1
ENSG00000280011	3.33279	1.27258e-06	0.00144269	1.43353	0.151706	1	1	NA
ENSG00000125844	1427.44	-5.4311e-06	0.00144268	-1.43341	0.15174	1	1	RRBP1
ENSG00000207650	13.3249	-3.42919e-06	0.00144269	-1.4334	0.151744	1	1	MIR570
ENSG00000258900	18.0496	-4.0759e-06	0.00144269	-1.43331	0.15177	1	1	NA
ENSG00000244232	8.50131	-2.1655e-06	0.00144269	-1.43328	0.151778	1	1.61558	NA
ENSG00000150637	2949.06	-3.87182e-06	0.00144269	-1.43294	0.151874	1	1	CD226
ENSG00000254911	173.272	6.1733e-06	0.00144267	1.43293	0.151878	1	1	SCARNA9
ENSG00000100836	992.631	-6.51363e-06	0.00144267	-1.4327	0.151945	1	1	PABPN1
ENSG00000206732	2.79752	1.91708e-06	0.00144269	1.43268	0.15195	1	1	NA
ENSG00000225880	63.9119	4.03525e-06	0.00144269	1.43265	0.151957	1	1.62032	LINC00115
ENSG00000279943	45.8825	2.6475e-06	0.00144269	1.43196	0.152156	1	1	FLJ38576
ENSG00000127824	5564.25	-4.94819e-06	0.00144268	-1.43136	0.152326	1	1	TUBA4A
ENSG00000256019	20.4343	2.68607e-06	0.00144269	1.43136	0.152327	1	1.62032	NA
ENSG00000156050	61.5036	-4.89576e-06	0.00144268	-1.43105	0.152415	1	1	FAM161B
ENSG00000212126	7.48958	1.03443e-06	0.00144269	1.43101	0.152426	1	1	TAS2R50
ENSG00000221838	80.4848	-5.85429e-06	0.00144268	-1.43092	0.152453	1	1	AP4M1
ENSG00000280332	13.9971	-1.1314e-05	0.00144271	-1.4309	0.152458	1	1.62032	NA
ENSG00000105875	778.523	-5.05494e-06	0.00144268	-1.43055	0.152559	1	0	WDR91
ENSG00000115109	311.619	1.14047e-05	0.00144263	1.43052	0.152568	1	1	EPB41L5
ENSG00000278196	3.97359	1.41384e-06	0.00144269	1.43047	0.152582	1	1.61558	NA
ENSG00000258940	16.6356	-3.10414e-06	0.00144269	-1.43041	0.1526	1	1	LOC100288846
ENSG00000262943	22.6138	-3.31296e-06	0.00144269	-1.43031	0.152628	1	1	ALOX12P2
ENSG00000281404	24.6825	-3.84768e-06	0.00144269	-1.43023	0.152651	1	1	LINC01176
ENSG00000268279	28.0607	-1.8782e-05	0.00144275	-1.43005	0.152701	1	1.62032	NA
ENSG00000256312	7.50802	-2.22785e-06	0.00144269	-1.42985	0.15276	1	1	NA
ENSG00000153395	1413.73	-4.69112e-06	0.00144268	-1.42977	0.152782	1	1	LPCAT1
ENSG00000226284	3.19756	1.32566e-06	0.00144269	1.4297	0.152803	1	1	NA
ENSG00000206651	40.1815	-2.77832e-06	0.00144269	-1.42966	0.152815	1	1	NA
ENSG00000162734	534.295	-6.37062e-06	0.00144267	-1.42937	0.152897	1	1	PEA15
ENSG00000249700	3.42463	-1.67911e-06	0.00144269	-1.42929	0.152921	1	1	SRD5A3-AS1
ENSG00000270015	144.35	-3.63904e-06	0.00144269	-1.42915	0.152961	1	1.4914	NA
ENSG00000241484	86.2853	-3.1588e-06	0.00144269	-1.42899	0.153006	1	1	ARHGAP8
ENSG00000236194	380.675	-4.38427e-06	0.00144269	-1.42891	0.15303	1	1	NA
ENSG00000075043	4.18043	-1.34314e-06	0.00144269	-1.4282	0.153235	1	1	KCNQ2
ENSG00000112941	1109.01	-6.22128e-06	0.00144268	-1.42805	0.153277	1	0	TENT4A
ENSG00000145545	79.1899	-3.28145e-06	0.00144269	-1.42775	0.153363	1	1	SRD5A1
ENSG00000232346	50.0583	2.60474e-06	0.00144269	1.42754	0.153425	1	1.62032	NA
ENSG00000263126	18.0938	-2.42254e-06	0.00144269	-1.4274	0.153464	1	1	NA
ENSG00000203747	1505.99	-1.78758e-06	0.00144269	-1.42739	0.153466	1	1	FCGR3A
ENSG00000123843	6.4421	2.53162e-06	0.00144269	1.42738	0.153469	1	1.61558	C4BPB
ENSG00000243023	2.95635	-1.44074e-06	0.00144269	-1.42722	0.153516	1	1	NA
ENSG00000110455	181.962	-5.05951e-06	0.00144268	-1.42719	0.153525	1	1.4914	ACCS
ENSG00000259251	7.64485	-1.77434e-06	0.00144269	-1.427	0.153581	1	1.61558	NA
ENSG00000196547	2613.37	-5.27056e-06	0.00144268	-1.42652	0.153718	1	0	MAN2A2
ENSG00000115307	2470.22	-6.83292e-06	0.00144267	-1.42637	0.153763	1	1	AUP1
ENSG00000213809	222.181	-4.47012e-06	0.00144268	-1.42614	0.153829	1	1	KLRK1
ENSG00000199024	22.8187	-2.57194e-06	0.00144269	-1.42599	0.15387	1	1	MIR103A2
ENSG00000213621	17.5323	-2.33938e-06	0.00144269	-1.42596	0.153879	1	1	NA
ENSG00000221500	75.3807	-2.86256e-06	0.00144269	-1.42594	0.153887	1	1	SNORD100
ENSG00000245958	538.871	-7.28859e-06	0.00144267	-1.42556	0.153996	1	1	LOC645513
ENSG00000280474	13.0834	-1.75337e-06	0.00144269	-1.42505	0.154142	1	1	NA
ENSG00000103485	20.7473	-3.46514e-06	0.00144269	-1.42452	0.154295	1	1	QPRT
ENSG00000260911	5.66996	-1.58207e-06	0.00144269	-1.42407	0.154426	1	1	NA
ENSG00000243650	76.4702	-3.88974e-06	0.00144269	-1.42385	0.154489	1	1	NA
ENSG00000132801	26.1385	-3.6282e-06	0.00144269	-1.42337	0.15463	1	1	ZSWIM3
ENSG00000257135	36.9865	3.9448e-06	0.00144269	1.42335	0.154634	1	1	NA
ENSG00000231169	18.3528	2.91997e-06	0.00144269	1.4231	0.154707	1	1	NA
ENSG00000154134	167.343	5.27691e-06	0.00144268	1.42309	0.154711	1	1	ROBO3
ENSG00000272196	2.99173	-1.77594e-06	0.00144269	-1.42263	0.154844	1	1.61558	H2AC19
ENSG00000136870	320.62	8.63341e-06	0.00144266	1.42252	0.154876	1	1	ZNF189
ENSG00000106588	196.755	-5.77018e-06	0.00144268	-1.42229	0.154942	1	1.4914	PSMA2
ENSG00000259003	37.4051	-2.69442e-06	0.00144269	-1.42182	0.155078	1	1	NA
ENSG00000205808	277.48	5.60561e-06	0.00144267	1.42158	0.155149	1	1	PLPP6
ENSG00000251015	2.44001	-1.28741e-06	0.00144269	-1.42157	0.155152	1	1	SLC25A30-AS1
ENSG00000185900	400.245	8.05501e-06	0.00144266	1.42145	0.155186	1	1	POMK
ENSG00000258302	9.02017	3.16509e-06	0.00144269	1.42136	0.155213	1	1	NA
ENSG00000267058	2.53594	-9.03841e-07	0.00144269	-1.42116	0.155271	1	1	LOC100505715
ENSG00000167468	1400.35	7.16038e-06	0.00144267	1.42115	0.155273	1	1	GPX4
ENSG00000252859	10.8106	-2.17513e-06	0.00144269	-1.42085	0.155361	1	1	NA
ENSG00000236047	12.8844	-7.73977e-06	0.0014427	-1.42085	0.155362	1	1	NA
ENSG00000242067	9.96387	2.35321e-06	0.00144269	-1.42085	0.155362	1	1	NA
ENSG00000249859	257.608	-5.81631e-06	0.00144268	-1.42082	0.155368	1	1	PVT1
ENSG00000099949	221.345	-4.67873e-06	0.00144268	-1.42066	0.155414	1	1.4914	LZTR1
ENSG00000259332	11.9632	-3.15952e-06	0.00144269	-1.42048	0.155469	1	1	ST20-MTHFS
ENSG00000160408	286.387	-3.7297e-06	0.00144269	-1.42047	0.155472	1	1	ST6GALNAC6
ENSG00000239884	13.7759	-2.6808e-06	0.00144269	-1.42009	0.155581	1	1	NA
ENSG00000248746	11.0439	-2.39036e-06	0.00144269	-1.42008	0.155584	1	1.62032	ACTN3
ENSG00000234771	313.048	-6.09039e-06	0.00144268	-1.41989	0.155639	1	1	NA
ENSG00000206077	72.435	-2.33759e-06	0.00144269	-1.41989	0.15564	1	1.62032	ZDHHC11B
ENSG00000141040	135.425	5.13523e-06	0.00144268	1.41978	0.155672	1	1.4914	ZNF287
ENSG00000275418	8.30262	-2.37522e-06	0.00144269	-1.41949	0.155756	1	1	NA
ENSG00000179165	27.3153	-2.9084e-06	0.00144269	-1.41919	0.155842	1	1	PXT1
ENSG00000159110	226.997	6.86789e-06	0.00144267	1.41913	0.155862	1	1	IFNAR2
ENSG00000246851	5.25032	-1.83275e-06	0.00144269	-1.41906	0.155881	1	1	NA
ENSG00000235280	5.663	2.22003e-06	0.00144269	1.41888	0.155935	1	1.61558	NA
ENSG00000110074	227.468	-8.96776e-06	0.00144265	-1.41833	0.156096	1	1	FOXRED1
ENSG00000251726	3.27372	-1.85538e-06	0.00144269	-1.41782	0.156243	1	1	NA
ENSG00000268584	31.5126	-3.73399e-06	0.00144269	-1.41765	0.156293	1	1	NA
ENSG00000136816	380.363	-6.33107e-06	0.00144267	-1.41756	0.156319	1	0	TOR1B
ENSG00000228071	9.59444	-3.34125e-06	0.00144269	-1.4171	0.156452	1	1	NA
ENSG00000263439	9.60478	-1.64851e-06	0.00144269	-1.41663	0.156591	1	1	MIR4753
ENSG00000145113	2.50207	1.01429e-06	0.00144269	1.41608	0.156753	1	1.61558	MUC4
ENSG00000235609	10.2202	2.16083e-06	0.00144269	1.41603	0.156767	1	1	NA
ENSG00000233622	3.81002	2.18478e-06	0.00144269	1.41598	0.15678	1	1	CYP2T1P
ENSG00000134489	4.57059	-1.49918e-06	0.00144269	-1.41597	0.156785	1	1	HRH4
ENSG00000211779	71.0489	-3.18096e-06	0.00144269	-1.41589	0.156809	1	1	NA
ENSG00000051596	125.133	6.88945e-06	0.00144267	1.41556	0.156905	1	1	THOC3
ENSG00000137802	709.123	-1.08044e-05	0.00144268	-1.41551	0.156918	1	1	MAPKBP1
ENSG00000241007	2.31054	1.70596e-06	0.00144269	1.41549	0.156926	1	1.61558	NA
ENSG00000197153	164.452	-3.60639e-06	0.00144269	-1.41469	0.157159	1	1	H3C12
ENSG00000273218	8.30492	-1.96034e-06	0.00144269	-1.41466	0.157168	1	1	NA
ENSG00000161944	7.80829	2.22894e-06	0.00144269	1.41431	0.15727	1	1.61558	ASGR2
ENSG00000279923	12.1017	2.98917e-06	0.00144269	1.41376	0.157433	1	1	NA
ENSG00000159147	126.318	-6.73199e-06	0.00144267	-1.41358	0.157485	1	1.62032	DONSON
ENSG00000100124	236.227	-4.4825e-06	0.00144268	-1.41333	0.157558	1	1	ANKRD54
ENSG00000263232	2.28407	1.62322e-06	0.00144269	1.41305	0.157642	1	1	NA
ENSG00000224543	3.6801	1.87758e-06	0.00144269	1.41273	0.157734	1	1	NA
ENSG00000162576	57.3063	2.95292e-06	0.00144269	1.4127	0.157745	1	1	MXRA8
ENSG00000249592	197.916	-2.63198e-06	0.00144268	-1.41267	0.157754	1	1	LOC100129917
ENSG00000138439	1839.59	5.20346e-06	0.00144268	1.41247	0.157813	1	1	FAM117B
ENSG00000242767	4.22107	-1.78762e-06	0.00144269	-1.41246	0.157815	1	1	ZBTB20-AS4
ENSG00000138386	908.218	7.44737e-06	0.00144267	1.41216	0.157902	1	1	NAB1
ENSG00000280163	6.18048	2.7522e-06	0.00144269	1.41205	0.157936	1	1.61558	NA
ENSG00000092096	81.6208	3.65734e-06	0.00144269	1.41194	0.157969	1	1	SLC22A17
ENSG00000171241	27.2525	-3.74344e-06	0.00144269	-1.41161	0.158066	1	1.62032	SHCBP1
ENSG00000230825	8.7161	3.16518e-06	0.00144269	1.4116	0.158067	1	1	LOC101927354
ENSG00000127603	27385.9	-5.2082e-06	0.00144268	-1.41148	0.158103	1	1	MACF1
ENSG00000184661	14.1137	3.23409e-06	0.00144269	1.4112	0.158185	1	1.62032	CDCA2
ENSG00000115661	565.98	-8.45385e-06	0.00144266	-1.41099	0.158247	1	1	STK16
ENSG00000263033	7.89911	-2.38248e-06	0.00144269	-1.41098	0.158251	1	1	NA
ENSG00000167986	4078.28	-6.20654e-06	0.00144268	-1.41055	0.158378	1	0	DDB1
ENSG00000256379	6.13552	-1.47449e-06	0.00144269	-1.41034	0.158439	1	1	NA
ENSG00000279294	54.4214	-2.81468e-06	0.00144269	-1.41024	0.158469	1	1.62032	NA
ENSG00000160271	668.676	-4.23916e-06	0.00144269	-1.40998	0.158546	1	1	RALGDS
ENSG00000168591	897.849	-9.77067e-06	0.00144264	-1.40996	0.158552	1	1	TMUB2
ENSG00000244607	6.07923	-1.88596e-06	0.00144269	-1.40932	0.15874	1	1	CCDC13
ENSG00000197622	12989.1	-1.18353e-05	0.00144262	-1.40926	0.158759	1	1	CDC42SE1
ENSG00000254233	2.41904	1.82818e-06	0.00144269	1.40853	0.158974	1	1.61558	LINC02365
ENSG00000089159	4296.41	-7.19113e-06	0.00144267	-1.40852	0.158978	1	1	PXN
ENSG00000272668	33.0775	-2.04637e-06	0.00144269	-1.40833	0.159034	1	1	NA
ENSG00000167778	386.415	-4.77682e-06	0.00144268	-1.40822	0.159065	1	0	SPRYD3
ENSG00000127311	2446.72	-8.31306e-06	0.00144266	-1.40815	0.159087	1	1	HELB
ENSG00000201512	35.3188	-3.54155e-06	0.00144269	-1.40791	0.159159	1	1	SNORA71C
ENSG00000256361	48.4749	-3.00236e-06	0.00144269	-1.40779	0.159193	1	1	NA
ENSG00000134516	10741.3	-0.000168097	0.00144755	-1.40697	0.159435	1	1	DOCK2
ENSG00000099219	563.503	-4.46297e-06	0.00144268	-1.40674	0.159504	1	1	ERMP1
ENSG00000284738	36.4805	-3.50428e-06	0.00144269	-1.40651	0.159574	1	1	LOC101928059
ENSG00000153902	14.3941	-2.17119e-06	0.00144269	-1.40623	0.159656	1	1	LGI4
ENSG00000107281	210.168	-2.64552e-06	0.00144269	-1.40616	0.159676	1	1	NPDC1
ENSG00000143374	341.209	-7.00934e-06	0.00144267	-1.40614	0.159681	1	0	TARS2
ENSG00000198890	305.405	5.43776e-06	0.00144268	1.40569	0.159817	1	1	PRMT6
ENSG00000198924	158.702	-3.9192e-06	0.00144269	-1.40563	0.159833	1	1	DCLRE1A
ENSG00000197308	12.8369	-1.63613e-06	0.00144269	-1.40524	0.159949	1	1	GATA3-AS1
ENSG00000144278	4.07394	-7.47182e-07	0.00144269	-1.40516	0.159974	1	1.61558	GALNT13
ENSG00000187045	7.86061	-2.45768e-06	0.00144269	-1.40514	0.159979	1	1.61558	TMPRSS6
ENSG00000242282	4.80815	2.16681e-06	0.00144269	1.40508	0.159998	1	1	NA
ENSG00000142606	2.75801	1.47667e-06	0.00144269	1.40504	0.16001	1	1	MMEL1
ENSG00000258354	3.15923	1.82962e-06	0.00144269	1.40469	0.160115	1	1	NA
ENSG00000264357	10.7289	-2.34603e-06	0.00144269	-1.40468	0.160115	1	1	MIR4648
ENSG00000114859	53.7585	-5.89086e-06	0.00144268	-1.40459	0.160142	1	1	CLCN2
ENSG00000251129	8.16165	-4.45173e-07	0.00144269	-1.40414	0.160276	1	1	NA
ENSG00000186940	2.89916	1.68226e-06	0.00144269	1.40394	0.160336	1	1.61558	NA
ENSG00000168806	277.448	8.70326e-06	0.00144267	1.40338	0.160504	1	0	LCMT2
ENSG00000183421	13.8657	1.94167e-06	0.00144269	1.40331	0.160524	1	1.62032	RIPK4
ENSG00000226777	44.8609	3.55914e-06	0.00144269	1.40309	0.16059	1	1	FAM30A
ENSG00000064300	9.75693	-1.87095e-06	0.00144269	-1.40286	0.160659	1	1.61558	NGFR
ENSG00000211724	41.1767	3.4152e-06	0.00144269	1.40268	0.160714	1	1	NA
ENSG00000274008	44.3074	-2.51477e-06	0.00144269	-1.40252	0.16076	1	1	NA
ENSG00000211898	74.8835	3.72381e-06	0.00144269	1.40233	0.160815	1	1	NA
ENSG00000201044	2.3914	-1.64242e-06	0.00144269	-1.40199	0.160919	1	1	NA
ENSG00000178115	4.95293	-9.60545e-07	0.00144269	-1.40198	0.160922	1	1	GOLGA8Q
ENSG00000255545	10.7206	-1.7571e-06	0.00144269	-1.40158	0.16104	1	1.62032	LOC283177
ENSG00000105374	10561.6	-3.79932e-06	0.00144269	-1.40142	0.161087	1	0	NKG7
ENSG00000277999	3.36729	-1.58271e-06	0.00144269	-1.40142	0.161087	1	1	NA
ENSG00000151131	272.82	6.02432e-06	0.00144268	1.40131	0.161122	1	1	C12orf45
ENSG00000155755	136.448	-5.94628e-06	0.00144268	-1.40128	0.16113	1	1	TMEM237
ENSG00000234093	8.53363	-2.05363e-06	0.00144269	-1.40104	0.161203	1	1	NA
ENSG00000100109	2341.41	-5.11741e-06	0.00144268	-1.40054	0.16135	1	1	TFIP11
ENSG00000198959	2.98258	-1.5917e-06	0.00144269	-1.40033	0.161415	1	1	TGM2
ENSG00000116729	5.82499	2.19927e-06	0.00144269	1.40028	0.16143	1	1	WLS
ENSG00000176454	338.097	-4.52388e-06	0.00144268	-1.40024	0.161442	1	1	LPCAT4
ENSG00000138778	160.606	-4.68018e-06	0.00144268	-1.39999	0.161518	1	1	CENPE
ENSG00000233296	7.78422	-1.60997e-06	0.00144269	-1.39961	0.16163	1	1.61558	TMEM18-DT
ENSG00000254802	10.5464	-2.20072e-06	0.00144269	-1.39938	0.161699	1	1.62032	NA
ENSG00000162337	23.1607	3.01492e-06	0.00144269	1.39907	0.161792	1	1	LRP5
ENSG00000184402	247.228	-5.9424e-06	0.00144268	-1.3989	0.161843	1	1	SS18L1
ENSG00000177646	529.784	-5.80591e-06	0.00144268	-1.39871	0.161901	1	1	ACAD9
ENSG00000183474	84.0015	4.08656e-06	0.00144269	1.39819	0.162057	1	1	GTF2H2C
ENSG00000110711	1708.1	7.78605e-06	0.00144266	1.39787	0.162151	1	1	AIP
ENSG00000102554	96.5587	-2.70674e-06	0.00144269	-1.39776	0.162186	1	1	KLF5
ENSG00000110619	783.805	-9.563e-06	0.00144265	-1.39768	0.16221	1	1	CARS1
ENSG00000279942	27.5187	-1.56255e-06	0.00144269	-1.39761	0.162229	1	1.62032	NA
ENSG00000260456	4.42583	-1.70978e-06	0.00144269	-1.39751	0.162262	1	1	C16orf95
ENSG00000259520	5.72464	-1.59233e-06	0.00144269	-1.39737	0.162301	1	1	LOC101928414
ENSG00000124549	49.067	-4.33624e-06	0.00144269	-1.39713	0.162375	1	1	BTN2A3P
ENSG00000271981	3.68863	-1.96671e-06	0.00144269	-1.39669	0.162507	1	1	NA
ENSG00000273466	28.6523	-4.09926e-06	0.00144269	-1.39661	0.16253	1	1	NA
ENSG00000278864	41.1698	-4.84397e-06	0.00144269	-1.39608	0.162689	1	1	NA
ENSG00000122025	3.6565	1.96588e-06	0.00144269	1.39549	0.162868	1	1	FLT3
ENSG00000180104	1128.73	-7.17072e-06	0.00144267	-1.39538	0.1629	1	0	EXOC3
ENSG00000143093	1641.15	-6.2492e-06	0.00144267	-1.39529	0.162927	1	1	STRIP1
ENSG00000171806	246.039	4.40621e-06	0.00144268	1.39515	0.16297	1	1	METTL18
ENSG00000154429	1153.39	5.4962e-06	0.00144268	1.39493	0.163036	1	1	CCSAP
ENSG00000135074	458.676	-3.03427e-06	0.00144269	-1.39471	0.163102	1	1	ADAM19
ENSG00000107731	4.20405	-1.74301e-06	0.00144269	-1.39469	0.163108	1	1	UNC5B
ENSG00000198521	1080.73	6.0723e-06	0.00144268	1.39461	0.163135	1	0	ZNF43
ENSG00000249188	2.47367	-1.54191e-06	0.00144269	-1.39432	0.163222	1	1	NA
ENSG00000169621	406.65	6.54446e-06	0.00144267	1.39422	0.16325	1	1	APLF
ENSG00000132680	681.885	-6.0183e-06	0.00144268	-1.39403	0.163309	1	1	KHDC4
ENSG00000175166	2226.38	-6.12522e-06	0.00144267	-1.39382	0.163372	1	0	PSMD2
ENSG00000173852	586.951	-4.7896e-06	0.00144267	-1.39377	0.163388	1	1	DPY19L1
ENSG00000207174	4.0186	2.07489e-06	0.00144269	1.39342	0.163494	1	1	SNORD116-15
ENSG00000155561	2317.92	-1.00585e-05	0.00144264	-1.39337	0.163507	1	1	NUP205
ENSG00000266946	92.4768	-2.25555e-06	0.00144269	-1.39274	0.163697	1	1	NA
ENSG00000175701	78.991	4.41545e-06	0.00144268	1.39255	0.163756	1	1	MTLN
ENSG00000171659	2.83254	1.89744e-06	0.00144269	1.39234	0.16382	1	1	GPR34
ENSG00000249806	9.92169	-1.35444e-06	0.00144269	-1.39211	0.163889	1	1	NA
ENSG00000127903	8.15711	2.6835e-06	0.00144269	1.39157	0.164051	1	1	ZNF835
ENSG00000183873	21.3085	-6.63906e-07	0.00144269	-1.39149	0.164077	1	1	SCN5A
ENSG00000226117	7.88503	-1.53957e-06	0.00144269	-1.39134	0.164122	1	1	NA
ENSG00000265254	9.34073	-2.51069e-06	0.00144269	-1.39095	0.16424	1	1	NA
ENSG00000249601	2.71938	-1.31452e-06	0.00144269	-1.39092	0.16425	1	1	NA
ENSG00000162244	15728.9	6.8963e-06	0.00144267	1.39076	0.164298	1	1	RPL29
ENSG00000258359	28.7332	-2.94919e-06	0.00144269	-1.39072	0.164312	1	1	NA
ENSG00000242294	316.554	-3.89549e-06	0.00144269	-1.39027	0.164446	1	0	STAG3L5P
ENSG00000272486	19.277	4.46573e-06	0.00144269	1.39012	0.164493	1	1	NA
ENSG00000104419	2957.25	-4.92474e-06	0.00144268	-1.38982	0.164582	1	1	NDRG1
ENSG00000265206	273.262	-2.8687e-06	0.00144269	-1.38942	0.164705	1	0	NA
ENSG00000159128	290.258	-1.08828e-05	0.0014427	1.38908	0.164809	1	1	IFNGR2
ENSG00000275807	9.35945	-2.33604e-06	0.00144269	-1.38903	0.164824	1	1.61558	NA
ENSG00000123240	2843.78	-8.41973e-06	0.00144266	-1.38899	0.164836	1	0	OPTN
ENSG00000131370	584.39	-2.39367e-06	0.00144269	-1.38878	0.1649	1	1	SH3BP5
ENSG00000238311	49.0218	-3.05378e-06	0.00144269	-1.38857	0.164963	1	1.62032	SNORD13E
ENSG00000150401	207.168	-9.96021e-06	0.00144264	-1.38793	0.165158	1	1	DCUN1D2
ENSG00000224969	10.0509	-2.67234e-06	0.00144269	-1.38773	0.165219	1	1	NA
ENSG00000239382	74.3659	-4.58333e-06	0.00144268	-1.38761	0.165254	1	1.62032	ALKBH6
ENSG00000277440	3.98251	2.15864e-06	0.00144269	1.38754	0.165276	1	1	NA
ENSG00000130177	608.475	-5.89945e-06	0.00144268	-1.38749	0.165293	1	1	CDC16
ENSG00000075340	128.222	3.15963e-06	0.00144269	1.38743	0.165311	1	1	ADD2
ENSG00000259631	2.78977	-1.30676e-06	0.00144269	-1.38684	0.165492	1	1	NA
ENSG00000129667	783.059	-5.71417e-06	0.00144268	-1.38679	0.165505	1	1	RHBDF2
ENSG00000197471	3121.21	-3.00538e-06	0.00144269	-1.38647	0.165604	1	1	SPN
ENSG00000071859	565.378	-6.09246e-06	0.00144267	-1.38636	0.165637	1	1	FAM50A
ENSG00000099953	17.8162	3.12429e-06	0.00144269	1.38612	0.165711	1	1	MMP11
ENSG00000150636	68.8549	4.63481e-06	0.00144268	1.386	0.165746	1	1	CCDC102B
ENSG00000158748	5.81044	-1.55551e-06	0.00144269	-1.38555	0.165883	1	1	HTR6
ENSG00000237676	8.42993	-2.17819e-06	0.00144269	-1.38528	0.165967	1	1	NA
ENSG00000163528	52.0024	4.03127e-06	0.00144269	1.38517	0.166002	1	1	CHCHD4
ENSG00000165304	17.9293	-4.50504e-06	0.00144269	-1.38512	0.166014	1	1	MELK
ENSG00000207546	11.4355	-2.4214e-06	0.00144269	-1.38507	0.16603	1	1	MIR548C
ENSG00000164330	26.1123	-1.96181e-06	0.00144268	1.38492	0.166078	1	1	EBF1
ENSG00000183971	6.35711	-2.16138e-06	0.00144269	-1.38489	0.166086	1	1	NPW
ENSG00000184979	49.3461	-8.69799e-06	0.00144269	-1.38478	0.166119	1	1	USP18
ENSG00000252759	232.965	-2.52596e-06	0.00144269	-1.38478	0.16612	1	1	NA
ENSG00000259032	5.56585	-2.29057e-06	0.00144269	-1.38471	0.166141	1	1.61558	NA
ENSG00000276326	4.02469	-1.40775e-06	0.00144269	-1.38439	0.166239	1	1.61558	MIR2909
ENSG00000176994	6396.3	6.75534e-06	0.00144267	1.38429	0.16627	1	1	SMCR8
ENSG00000137106	705.535	-6.6304e-06	0.00144267	-1.38426	0.166278	1	1	GRHPR
ENSG00000126107	424.88	-4.41925e-06	0.00144268	-1.38389	0.166393	1	0	HECTD3
ENSG00000204623	214.47	-5.07442e-06	0.00144268	-1.38363	0.166471	1	1	ZNRD1ASP
ENSG00000159433	1052.23	-5.56794e-06	0.00144268	-1.3832	0.166603	1	0	STARD9
ENSG00000240328	10.9115	-3.11749e-06	0.00144269	-1.38315	0.166618	1	1	NA
ENSG00000225986	11.8368	-2.3654e-06	0.00144269	-1.38315	0.16662	1	1	UBXN10-AS1
ENSG00000198342	20.686	3.86439e-06	0.00144269	1.38277	0.166736	1	1	ZNF442
ENSG00000211456	1812.83	9.09597e-06	0.00144267	-1.38263	0.166779	1	1	SACM1L
ENSG00000101546	90.8232	-4.84331e-06	0.00144268	-1.38257	0.166796	1	1	RBFA
ENSG00000245532	12253	-3.01622e-06	0.00144269	-1.38253	0.16681	1	1	NEAT1
ENSG00000196123	82.4858	-3.95965e-06	0.00144269	-1.38228	0.166887	1	1	KIAA0895L
ENSG00000151623	1712.43	5.86916e-06	0.00144268	1.38183	0.167024	1	1	NR3C2
ENSG00000196912	784.551	-4.64836e-06	0.00144268	-1.38176	0.167044	1	1	ANKRD36B
ENSG00000122512	314.634	-4.97431e-06	0.00144265	1.38164	0.167082	1	1	PMS2
ENSG00000227376	30.8971	-3.44766e-06	0.00144269	-1.38141	0.167154	1	1	NA
TNXB	95.2979	-6.72975e-06	0.00144268	1.38119	0.16722	1	1	NA
ENSG00000120915	500.394	4.36426e-06	0.00144268	1.38101	0.167277	1	1	EPHX2
ENSG00000050030	45.0585	3.0495e-06	0.00144269	1.38072	0.167367	1	1	NEXMIF
ENSG00000205765	346.077	5.58452e-06	0.00144268	1.38055	0.167416	1	1	C5orf51
ENSG00000236021	17.3562	-2.81023e-06	0.00144269	-1.38041	0.167461	1	1	NA
ENSG00000230325	5.99407	-2.10878e-06	0.00144269	-1.38016	0.167536	1	1	NA
ENSG00000066279	57.9802	-3.28095e-06	0.00144269	-1.37993	0.167607	1	1	ASPM
ENSG00000124257	18.5261	4.42999e-06	0.00144268	1.37965	0.167696	1	1	NEURL2
ENSG00000278238	63.0164	-4.17636e-06	0.00144269	-1.37957	0.167718	1	1	NA
ENSG00000231784	7.77672	2.57284e-06	0.00144269	1.37948	0.167748	1	1	DBIL5P
ENSG00000090554	86.356	-2.53667e-06	0.00144269	-1.37947	0.167749	1	1	FLT3LG
ENSG00000260997	244.707	-4.21065e-06	0.00144269	-1.37892	0.16792	1	0	NA
ENSG00000256625	28.3195	4.02759e-06	0.00144268	1.37883	0.167948	1	1	NA
ENSG00000268947	58.3264	-2.76089e-06	0.00144269	-1.37863	0.16801	1	1	NA
ENSG00000278571	113.512	-4.69164e-06	0.00144268	-1.37859	0.16802	1	1.62032	MIR7161
ENSG00000279502	3.03361	-1.64924e-06	0.00144269	-1.3785	0.168048	1	1.61558	NA
ENSG00000279474	13.0713	-2.82393e-06	0.00144269	-1.37848	0.168056	1	1	NA
ENSG00000140905	4.19617	-1.95774e-06	0.00144269	-1.37785	0.16825	1	1	GCSH
ENSG00000170458	75.8795	2.75508e-06	0.00144269	1.37772	0.168291	1	1	CD14
ENSG00000173209	1698.87	-4.79664e-06	0.00144268	-1.37768	0.168302	1	1	AHSA2P
ENSG00000143819	8.22802	2.46848e-06	0.00144269	1.37739	0.168391	1	1	EPHX1
ENSG00000145337	872.247	7.16287e-06	0.00144267	1.37736	0.168402	1	1	PYURF
ENSG00000088827	9.02789	-1.65315e-06	0.00144269	-1.37684	0.168562	1	1	SIGLEC1
ENSG00000065717	198.964	5.66711e-06	0.00144268	1.37669	0.168609	1	1.4914	TLE2
ENSG00000090006	623.317	-3.80227e-06	0.00144269	-1.37661	0.168632	1	1	LTBP4
ENSG00000274559	4.85857	-1.72817e-06	0.00144269	-1.3764	0.168697	1	1	LOC102724334
ENSG00000259415	10.732	-1.7734e-06	0.00144269	-1.37635	0.168713	1	1.62032	NA
ENSG00000103168	919.506	-3.69134e-06	0.00144269	-1.37631	0.168727	1	0	TAF1C
ENSG00000280327	4.19421	-2.04977e-06	0.00144269	-1.37618	0.168766	1	1.61558	NA
ENSG00000167549	35.6581	-4.17578e-06	0.00144269	-1.3758	0.168882	1	1	CORO6
ENSG00000142684	68.8377	5.30256e-06	0.00144268	1.37571	0.168912	1	1	ZNF593
ENSG00000186998	3.73085	1.67603e-06	0.00144269	1.37544	0.168996	1	1.61558	EMID1
ENSG00000285258	19.232	-3.7204e-06	0.00144269	-1.37531	0.169034	1	1	ATXN7
ENSG00000237499	580.26	-6.76778e-06	0.00144267	-1.3753	0.169038	1	0	WAKMAR2
ENSG00000132825	252.261	5.44446e-06	0.00144268	1.37489	0.169164	1	1	PPP1R3D
ENSG00000254122	5.74873	-1.66772e-06	0.00144269	-1.37487	0.169172	1	1	PCDHGB7
ENSG00000256101	2.91359	-1.01429e-06	0.00144269	-1.37463	0.169246	1	1.61558	NA
ENSG00000168385	3213.61	-6.87921e-06	0.00144267	-1.37455	0.16927	1	1	SEPTIN2
ENSG00000131401	14.5846	2.34116e-06	0.00144269	1.374	0.169442	1	1	NAPSB
ENSG00000143590	4.39723	-1.48893e-06	0.00144269	-1.374	0.169443	1	1	EFNA3
ENSG00000120279	4.17545	1.49689e-06	0.00144269	1.37397	0.169452	1	1	MYCT1
ENSG00000265802	11.3207	-2.63846e-06	0.00144269	-1.37391	0.169471	1	1	NA
ENSG00000241755	2.50964	1.15689e-06	0.00144269	1.37376	0.169515	1	1	NA
ENSG00000134121	2.82071	1.35626e-06	0.00144269	1.3737	0.169536	1	1	CHL1
ENSG00000233072	2.60122	-1.54942e-06	0.00144269	-1.37364	0.169553	1	1	NA
ENSG00000146067	1618.49	-4.67577e-06	0.00144268	-1.37362	0.169561	1	1	FAM193B
ENSG00000283047	2.67784	-1.53959e-06	0.00144269	-1.37358	0.169571	1	1	NA
ENSG00000225418	8.4639	-1.43492e-06	0.00144269	-1.37329	0.169662	1	1.61558	NA
ENSG00000114450	53.1518	3.79526e-06	0.00144269	1.37236	0.169951	1	1	GNB4
ENSG00000133026	16.1003	2.45423e-06	0.00144269	1.37234	0.169957	1	1	MYH10
ENSG00000256274	52.2395	2.85745e-06	0.00144269	1.37227	0.169981	1	1	NA
ENSG00000156171	788.257	6.71584e-06	0.00144267	1.37207	0.170041	1	1	DRAM2
ENSG00000245552	108.453	-3.17437e-06	0.00144269	-1.37206	0.170046	1	1	LOC101929295
ENSG00000101474	2327.44	-4.05758e-06	0.00144269	-1.37196	0.170077	1	1	APMAP
ENSG00000198088	16.1286	3.45122e-06	0.00144269	1.37192	0.170087	1	1	NUP62CL
ENSG00000135083	18.2942	2.81813e-06	0.00144269	1.37148	0.170225	1	1	CCNJL
ENSG00000148488	81.1634	-3.07944e-06	0.00144269	-1.37147	0.17023	1	1	ST8SIA6
ENSG00000197892	1949.5	-7.53853e-06	0.00144266	-1.37141	0.170249	1	1	KIF13B
ENSG00000210107	12.8977	2.60595e-06	0.00144269	1.37124	0.1703	1	1	NA
ENSG00000176092	38.7758	-2.19068e-06	0.00144269	-1.37113	0.170334	1	1	CRYBG2
ENSG00000138463	264.441	8.27454e-06	0.00144266	1.37005	0.170671	1	1	SLC49A4
ENSG00000053108	5.55545	1.62158e-06	0.00144269	1.36982	0.170743	1	1	FSTL4
ENSG00000226352	4.52286	2.34054e-06	0.00144269	1.36952	0.170838	1	1	NA
ENSG00000166165	48.7966	-2.84455e-06	0.00144269	-1.36946	0.170855	1	1	CKB
ENSG00000148300	561.57	8.74038e-06	0.00144263	1.36867	0.171101	1	1	REXO4
ENSG00000141194	32.0952	3.59851e-06	0.00144269	1.36865	0.171109	1	1	OR4D1
ENSG00000253359	3.37034	-1.17279e-06	0.00144269	-1.36864	0.171113	1	1	NA
ENSG00000168356	6.40035	2.7767e-06	0.00144269	1.36854	0.171143	1	1	SCN11A
ENSG00000265458	19.5676	3.92725e-06	0.00144269	1.36844	0.171175	1	1	NA
ENSG00000153898	875.902	-3.18095e-06	0.00144269	-1.36829	0.171221	1	1	MCOLN2
ENSG00000168255	60.3292	-2.48457e-06	0.00144269	-1.36825	0.171233	1	1	POLR2J3
ENSG00000260549	3.43799	-9.88818e-07	0.00144269	-1.36811	0.171278	1	1	MT1L
ENSG00000219481	166.294	-4.52394e-06	0.00144268	-1.36792	0.171336	1	1	NBPF1
ENSG00000237188	26.9673	-3.417e-06	0.00144268	1.36792	0.171337	1	1	NA
ENSG00000259330	258.284	5.88604e-06	0.00144268	1.36782	0.171368	1	1	INAFM2
ENSG00000198933	574.793	-5.48809e-06	0.00144268	-1.36774	0.171395	1	1	TBKBP1
ENSG00000157168	4.87328	1.80933e-06	0.00144269	1.36743	0.171492	1	1.61558	NRG1
ENSG00000157388	3.70977	1.43828e-06	0.00144269	1.36724	0.171549	1	1	CACNA1D
ENSG00000279649	76.7148	-3.01209e-06	0.00144269	-1.36722	0.171558	1	1	NA
ENSG00000004660	110.05	5.23894e-06	0.00144268	1.36676	0.1717	1	1	CAMKK1
ENSG00000124535	636.867	1.07284e-05	0.00144263	1.3667	0.171718	1	1	WRNIP1
ENSG00000116857	251.509	6.11861e-06	0.00144267	1.36667	0.171729	1	1	TMEM9
ENSG00000111087	7.05738	-1.88166e-06	0.00144269	-1.36665	0.171736	1	1	GLI1
ENSG00000269983	6.49111	-9.21442e-07	0.00144269	-1.3666	0.17175	1	1	NA
ENSG00000164916	4341.05	9.32587e-06	0.00144265	1.36641	0.171809	1	1	FOXK1
ENSG00000088256	43.1248	4.07461e-06	0.00144268	1.36604	0.171927	1	1	GNA11
ENSG00000166938	917.784	8.92783e-06	0.00144266	1.36586	0.171984	1	1	DIS3L
ENSG00000265733	22.0466	-3.01468e-06	0.00144269	-1.36584	0.171989	1	1	SNORA74C-1
ENSG00000232450	3.16648	-1.64508e-06	0.00144269	-1.36506	0.172234	1	1	NA
ENSG00000273300	2.88017	-1.40985e-06	0.00144269	-1.36454	0.172399	1	1	NA
ENSG00000262074	421.884	-2.35078e-06	0.00144269	-1.3643	0.172474	1	1	SNORD3B-2
ENSG00000207368	8.65885	3.16633e-06	0.00144269	1.36391	0.172594	1	1	NA
ENSG00000244363	38.957	-3.03199e-06	0.00144269	-1.36345	0.172741	1	1	NA
ENSG00000266498	8.08782	-2.48175e-06	0.00144269	-1.36321	0.172817	1	1	NA
ENSG00000075218	21.1781	-3.38163e-06	0.00144269	-1.36299	0.172886	1	1	GTSE1
ENSG00000255484	2.48825	-1.15687e-06	0.00144269	-1.36281	0.172942	1	1.61558	LINC02764
ENSG00000142867	1036.76	7.06317e-06	0.00144267	1.36265	0.172992	1	1	BCL10
ENSG00000176393	461.705	-7.14193e-06	0.00144267	-1.36252	0.173033	1	1	RNPEP
ENSG00000110046	7510.2	-2.39702e-06	0.00144269	-1.36231	0.173101	1	1	ATG2A
ENSG00000079277	634.804	-8.60269e-06	0.00144265	-1.36185	0.173247	1	1	MKNK1
ENSG00000165895	20.9954	3.10634e-06	0.00144269	1.36157	0.173335	1	1.62032	ARHGAP42
ENSG00000183696	1596.53	-4.23118e-06	0.00144268	-1.36146	0.173369	1	1	UPP1
ENSG00000226415	3.69987	-1.95073e-06	0.00144269	-1.36099	0.173518	1	1	NA
ENSG00000214176	1724.23	-5.74668e-06	0.00144268	-1.36061	0.173636	1	1	NA
ENSG00000161395	454.101	-4.34893e-06	0.00144267	-1.36061	0.173638	1	1	PGAP3
ENSG00000271398	3.55989	1.48416e-06	0.00144269	1.36059	0.173643	1	1.61558	NA
ENSG00000181982	7.11994	2.16351e-06	0.00144269	1.36057	0.17365	1	1	CCDC149
ENSG00000139083	553.48	-5.90384e-06	0.00144267	-1.36036	0.173716	1	1	ETV6
ENSG00000123374	318.975	-8.7169e-06	0.00144265	-1.36016	0.173779	1	1	CDK2
ENSG00000279883	4.96409	1.86646e-06	0.00144269	1.36008	0.173806	1	1	NA
ENSG00000172780	59.7198	3.45677e-06	0.00144269	1.36003	0.17382	1	1.62032	RAB43
ENSG00000196867	78.1228	-8.67542e-06	0.0014427	1.35994	0.17385	1	1.62032	ZFP28
ENSG00000279962	4.8151	-2.26365e-06	0.00144269	-1.35992	0.173854	1	1	NA
ENSG00000164483	1697.63	-4.57876e-06	0.00144268	-1.35973	0.173916	1	0	SAMD3
ENSG00000163686	49.6922	-3.1536e-06	0.00144269	-1.3593	0.174053	1	1	ABHD6
ENSG00000170266	357.125	-8.87449e-06	0.00144265	-1.35876	0.174223	1	0	GLB1
ENSG00000248309	3.87106	1.85288e-06	0.00144269	1.35849	0.174307	1	1	MEF2C-AS1
ENSG00000113520	3.73039	-1.42943e-06	0.00144269	-1.35797	0.174472	1	1	IL4
ENSG00000224295	6.28761	2.35581e-06	0.00144269	1.35744	0.174641	1	1	NA
ENSG00000184613	9472.09	5.79626e-06	0.00144268	1.35715	0.174734	1	1	NELL2
ENSG00000003402	6453.6	-9.42125e-06	0.00144264	-1.35658	0.174915	1	0	CFLAR
ENSG00000184731	21.5945	-3.24794e-06	0.00144269	-1.35623	0.175025	1	1	FAM110C
DDX39B	2658.9	-4.4895e-06	0.00144268	-1.35608	0.175073	1	1	NA
ENSG00000179639	8.4723	2.41977e-06	0.00144269	1.3556	0.175227	1	1	FCER1A
ENSG00000167664	226.036	3.07829e-06	0.00144269	1.35545	0.175273	1	1	TMIGD2
ENSG00000137824	645.96	-8.59196e-06	0.00144265	-1.35539	0.175292	1	0	RMDN3
ENSG00000279722	53.3567	-4.16433e-06	0.00144268	-1.35538	0.175296	1	1	NA
ENSG00000116990	5.63443	1.92769e-06	0.00144269	1.35474	0.175501	1	1	MYCL
ENSG00000175536	58.6834	5.19609e-06	0.00144268	1.35459	0.175548	1	1.62032	LIPT2
ENSG00000198400	20.861	-2.72287e-06	0.00144269	-1.35458	0.175552	1	1	NTRK1
ENSG00000182718	1673.35	-4.17797e-06	0.00144268	-1.35439	0.175612	1	1	ANXA2
ENSG00000142347	4251.65	-4.70917e-06	0.00144268	-1.35438	0.175615	1	1	MYO1F
ENSG00000051382	537.087	6.41327e-06	0.00144267	1.35425	0.175658	1	1	PIK3CB
ENSG00000240531	19.5201	-2.58354e-06	0.00144269	-1.35414	0.175691	1	1	NA
ENSG00000258539	76.8437	-3.5219e-06	0.00144269	-1.354	0.175737	1	1.62032	NA
ENSG00000240023	4.61024	3.33625e-06	0.00144269	1.35398	0.175744	1	1.61558	NA
ENSG00000141503	2053.87	-3.67041e-06	0.00144269	-1.35385	0.175784	1	1	MINK1
ENSG00000169045	28143.6	-3.85672e-06	0.00144269	-1.3537	0.175832	1	1	HNRNPH1
ENSG00000159176	923.383	-8.32738e-06	0.00144267	-1.35305	0.176039	1	1	CSRP1
ENSG00000138160	69.4156	-3.23729e-06	0.00144269	-1.35304	0.176042	1	1	KIF11
ENSG00000162623	575.609	8.08289e-06	0.00144266	1.35233	0.176271	1	1	TYW3
ENSG00000134138	5.38422	-1.46976e-06	0.00144269	-1.35226	0.176292	1	1	MEIS2
ENSG00000196214	1784.99	5.5849e-06	0.00144268	1.35223	0.176301	1	0	ZNF766
ENSG00000007080	182.083	4.91828e-06	0.00144268	1.35219	0.176315	1	1	CCDC124
ENSG00000186523	4.66452	2.21403e-06	0.00144269	1.352	0.176375	1	1	FAM86B1
ENSG00000114999	521.804	-4.33183e-06	0.00144268	-1.352	0.176375	1	0	TTL
ENSG00000227619	5.02836	7.16681e-07	0.00144269	-1.35199	0.176379	1	1	NA
ENSG00000150337	3.29286	1.06817e-06	0.00144269	1.35172	0.176464	1	1	FCGR1A
ENSG00000280138	2648.47	-3.64265e-06	0.00144269	-1.35162	0.176497	1	1	NA
ENSG00000104972	312.505	-2.05741e-06	0.00144269	-1.35132	0.176593	1	0	LILRB1
ENSG00000169884	191.132	-4.07199e-06	0.00144269	-1.35126	0.176613	1	1	WNT10B
ENSG00000162373	69.6138	4.34437e-06	0.00144268	1.35091	0.176723	1	1.62032	BEND5
ENSG00000238160	29.7925	-2.1294e-06	0.00144269	-1.35081	0.176757	1	1	NA
ENSG00000172465	86.9731	8.47158e-06	0.00144268	1.3508	0.176759	1	1	TCEAL1
ENSG00000212124	20.0221	2.1806e-06	0.00144269	1.35067	0.176801	1	1	TAS2R19
ENSG00000267764	18.9983	-1.9551e-06	0.00144269	-1.35066	0.176806	1	1	NA
ENSG00000134851	418.682	-7.15307e-06	0.00144267	-1.35029	0.176924	1	1	TMEM165
ENSG00000261643	19.9254	-3.17322e-06	0.00144269	-1.35021	0.176947	1	1	NA
ENSG00000198677	2321.65	-7.77855e-06	0.00144266	-1.35017	0.176961	1	1	TTC37
ENSG00000244509	812.174	-3.9069e-06	0.00144269	-1.34942	0.177201	1	1	APOBEC3C
ENSG00000243560	3.13423	-1.15415e-06	0.00144269	-1.3493	0.177241	1	1	NA
ENSG00000189362	279.345	-4.12682e-06	0.00144268	-1.34884	0.177388	1	1	NEMP2
ENSG00000234040	5.13206	-1.48948e-06	0.00144269	-1.34853	0.177489	1	1	NA
ENSG00000132481	24.9033	3.60928e-06	0.00144269	1.34838	0.177536	1	1.62032	TRIM47
ENSG00000136305	236.75	-5.04403e-06	0.00144268	-1.34822	0.177586	1	1	CIDEB
ENSG00000198121	2.6053	-8.63554e-07	0.00144269	-1.34787	0.177701	1	1	LPAR1
ENSG00000233175	18.5036	-2.61191e-06	0.00144269	-1.34785	0.177707	1	1	LOC107985040
ENSG00000143297	34.6434	3.45723e-06	0.00144269	1.34765	0.177772	1	1	FCRL5
ENSG00000241155	3.06666	-1.96294e-06	0.00144269	-1.34764	0.177774	1	1.61558	ARHGAP31-AS1
ENSG00000245694	11.9433	-1.83402e-06	0.00144269	-1.34733	0.177874	1	1	CRNDE
ENSG00000236965	2.42363	1.23307e-06	0.00144269	1.34726	0.177895	1	1	NA
ENSG00000169402	2.46407	-1.51966e-06	0.00144269	-1.34698	0.177985	1	1	RSPH10B2
ENSG00000124721	4.12383	-1.13478e-06	0.00144269	-1.34688	0.178018	1	1	DNAH8
ENSG00000198873	797.272	4.80112e-06	0.00144268	1.34685	0.178029	1	0	GRK5
ENSG00000157368	7.99061	1.66457e-06	0.00144269	1.34682	0.178039	1	1	IL34
ENSG00000135119	76.5735	4.07036e-06	0.00144269	1.34675	0.178062	1	1	RNFT2
ENSG00000223583	3.45155	2.03829e-06	0.00144269	1.34657	0.178118	1	1.61558	NA
ENSG00000171608	6406.69	1.39565e-05	0.00144263	1.34652	0.178136	1	1	PIK3CD
ENSG00000237349	3.59575	-1.80251e-06	0.00144269	-1.34649	0.178144	1	1.61558	NA
ENSG00000273748	237.528	3.39659e-06	0.00144269	1.34637	0.178184	1	1	NA
ENSG00000128045	6.01068	-1.70629e-06	0.00144269	-1.34595	0.178319	1	1	RASL11B
ENSG00000270231	847.353	-4.5934e-06	0.00144268	-1.34561	0.178427	1	1	NBPF8
ENSG00000198517	733.609	8.49608e-06	0.00144269	1.34542	0.178489	1	1	MAFK
ENSG00000167535	96.2088	-4.43243e-06	0.00144268	-1.34511	0.178591	1	1	CACNB3
ENSG00000264994	4.87127	-1.51516e-06	0.00144269	-1.34508	0.178601	1	1	SNORD92
ENSG00000268222	38.888	-2.3323e-06	0.00144269	-1.34494	0.178643	1	1	NA
ENSG00000162073	23.7308	-2.63964e-06	0.00144269	-1.34457	0.178763	1	1	PAQR4
ENSG00000235262	54.0232	-2.94028e-06	0.00144269	-1.34448	0.178795	1	1.62032	NA
ENSG00000279283	65.2107	-2.15825e-06	0.00144269	-1.34431	0.178848	1	1	NA
ENSG00000048028	839.115	-3.10158e-06	0.00144269	-1.34418	0.17889	1	1	USP28
ENSG00000078900	4.66801	-1.46694e-06	0.00144269	-1.34406	0.17893	1	1.61558	TP73
ENSG00000175746	6.10373	1.52427e-06	0.00144269	1.34391	0.178978	1	1	C15orf54
ENSG00000101412	67.1343	-4.92981e-06	0.00144268	-1.34381	0.17901	1	1	E2F1
ENSG00000175548	335.218	7.03579e-06	0.00144267	1.34368	0.179052	1	1	ALG10B
ENSG00000279742	14.7608	-2.43754e-06	0.00144269	-1.34364	0.179066	1	1.62032	NA
ENSG00000170604	438.238	5.5924e-06	0.00144268	1.34361	0.179074	1	1	IRF2BP1
ENSG00000239953	3.146	-1.48253e-06	0.00144269	-1.34344	0.17913	1	1	NA
ENSG00000228701	13.0027	-2.80001e-06	0.00144269	-1.3433	0.179175	1	1	TNKS2-AS1
ENSG00000182810	679.743	6.95736e-06	0.00144267	1.34308	0.179245	1	1	DDX28
ENSG00000242208	13.7425	2.34187e-06	0.00144269	1.34301	0.179269	1	1	NA
ENSG00000226816	6.02945	1.83855e-06	0.00144269	1.34284	0.179323	1	1	NA
ENSG00000271646	125.605	-5.21421e-06	0.00144268	-1.34283	0.179328	1	1	NA
ENSG00000163576	8.19775	-1.86131e-06	0.00144269	-1.34254	0.179421	1	1	EFHB
ENSG00000228886	10.2768	-2.36921e-06	0.00144269	-1.34145	0.179775	1	1	NA
ENSG00000241395	5.81185	-1.45847e-06	0.00144269	-1.34099	0.179924	1	1	NA
ENSG00000282458	51.9187	-2.36776e-06	0.00144269	-1.34098	0.179927	1	1	WASH5P
ENSG00000224137	3.98568	1.66373e-06	0.00144269	1.34086	0.179966	1	1	LINC01857
ENSG00000135862	9.31032	2.1815e-06	0.00144269	1.34085	0.17997	1	1	LAMC1
ENSG00000073350	1183.86	-4.66788e-06	0.00144268	-1.34069	0.180021	1	1	LLGL2
ENSG00000141480	2796.83	-9.1727e-06	0.00144264	-1.34054	0.180069	1	1	ARRB2
ENSG00000234617	6.62202	-2.15265e-06	0.00144269	-1.34041	0.180111	1	1	NA
ENSG00000118156	26.4838	3.26995e-06	0.00144269	1.34013	0.180202	1	1	ZNF541
ENSG00000230732	130.81	-3.44266e-06	0.00144269	-1.34005	0.180228	1	1	NA
ENSG00000233483	27.373	3.78464e-06	0.00144269	1.33998	0.180251	1	1	NA
ENSG00000110169	6.40017	-1.63661e-06	0.00144269	-1.33998	0.180252	1	1	HPX
ENSG00000106868	667.797	-3.38782e-06	0.00144269	-1.33996	0.180259	1	1	SUSD1
ENSG00000207622	6.08953	-1.59013e-06	0.00144269	-1.33982	0.180303	1	1	MIR619
ENSG00000146070	3.51956	1.66066e-06	0.00144269	1.33966	0.180355	1	1	PLA2G7
ENSG00000233609	24.3528	-3.09126e-06	0.00144269	-1.33939	0.180442	1	1.62032	NA
ENSG00000111786	2028.78	-1.05672e-05	0.00144263	-1.3392	0.180505	1	1	SRSF9
ENSG00000175352	154.258	-2.87424e-06	0.00144269	-1.33906	0.180552	1	1	NRIP3
ENSG00000258738	312.939	6.8855e-06	0.00144267	1.33897	0.180581	1	1	LOC112268124
ENSG00000258702	4.68944	-1.10457e-06	0.00144269	-1.33893	0.180595	1	1	NA
ENSG00000237484	49.3323	3.86849e-06	0.00144269	1.33855	0.180718	1	1	LINC01684
ENSG00000202337	9.82833	2.96258e-06	0.00144269	1.33854	0.180721	1	1	RNU6-8
ENSG00000217801	27.3933	-2.22483e-06	0.00144269	-1.33812	0.180858	1	1	LOC100288175
ENSG00000271335	38.8767	4.24839e-06	0.00144268	1.33791	0.180924	1	1	NA
ENSG00000111537	531.782	-1.41246e-06	0.00144269	-1.33781	0.180959	1	1	IFNG
ENSG00000276103	7.75101	-2.11889e-06	0.00144269	-1.33768	0.181	1	1	NA
ENSG00000139547	32.019	-4.11513e-06	0.00144268	-1.33748	0.181066	1	1	RDH16
ENSG00000131037	30.4604	-2.45725e-06	0.00144269	-1.33729	0.181127	1	1	EPS8L1
ENSG00000101542	9.35141	1.78919e-06	0.00144269	1.33727	0.181133	1	1.61558	CDH20
ENSG00000162650	356.056	-5.11777e-06	0.00144268	-1.33709	0.181193	1	1	ATXN7L2
ENSG00000276058	7.13847	-2.42707e-06	0.00144269	-1.33684	0.181274	1	1.61558	NA
ENSG00000166831	2.09285	-1.21872e-06	0.00144269	-1.3368	0.181287	1	1	RBPMS2
ENSG00000267787	140.407	6.39861e-06	0.00144267	1.33658	0.181361	1	1	NA
ENSG00000225527	2.85106	-1.27113e-06	0.00144269	-1.33606	0.18153	1	1.61558	NA
ENSG00000234772	2.66019	2.03069e-06	0.00144269	1.33589	0.181585	1	1	NA
ENSG00000239704	5.41291	-1.9698e-06	0.00144269	-1.3357	0.181648	1	1	CDRT4
ENSG00000156110	549.841	9.79144e-06	0.00144264	1.33567	0.181658	1	0	ADK
ENSG00000114315	5.16328	2.47269e-06	0.00144269	1.3356	0.181679	1	1	HES1
TAP1	1975.05	3.68779e-05	0.00144289	-1.33544	0.181731	1	0	NA
ENSG00000247982	97.0647	3.75264e-06	0.00144269	1.33506	0.181858	1	1.62032	LINC00926
ENSG00000173171	192.295	-7.38216e-06	0.00144266	-1.33499	0.181881	1	1	MTX1
ENSG00000214711	10.3848	-2.28254e-06	0.00144269	-1.33497	0.181886	1	1	CAPN14
ENSG00000143195	49.5405	2.37605e-06	0.00144269	1.33492	0.181901	1	1	ILDR2
TNF	1247	-1.38333e-06	0.00144269	-1.33488	0.181914	1	1	NA
ENSG00000105708	2381.77	5.29757e-06	0.00144268	1.33488	0.181916	1	1	ZNF14
ENSG00000173638	55.2833	5.08948e-06	0.00144268	1.33483	0.18193	1	1.62032	SLC19A1
ENSG00000135314	27.9141	-3.42268e-06	0.00144269	-1.33432	0.182098	1	1	KHDC1
ENSG00000109390	421.765	7.86148e-06	0.00144266	1.33354	0.182353	1	0	NDUFC1
ENSG00000182621	526.786	-4.32658e-06	0.00144268	-1.33335	0.182418	1	1	PLCB1
ENSG00000094804	30.3436	-1.37212e-05	0.00144272	-1.33326	0.182447	1	1.62032	CDC6
ENSG00000181896	3229.21	4.73803e-06	0.00144268	1.33314	0.182485	1	1	ZNF101
ENSG00000163312	688.528	8.39811e-06	0.00144265	1.33266	0.182644	1	1	HELQ
ENSG00000035681	1113.76	-7.69024e-06	0.00144266	-1.33236	0.182743	1	1	NSMAF
ENSG00000232702	6.19633	-2.22538e-06	0.00144269	-1.33233	0.182752	1	1	NA
ENSG00000074657	356.341	-3.75327e-06	0.00144269	-1.3322	0.182793	1	1	ZNF532
ENSG00000256862	16.4641	-2.17996e-06	0.00144269	-1.33219	0.182798	1	1	LOC105369609
ENSG00000147883	3.7982	-1.49628e-06	0.00144269	-1.33185	0.182909	1	1	CDKN2B
ENSG00000125746	438.42	-4.55307e-06	0.00144268	-1.33184	0.182914	1	1	EML2
ENSG00000255158	2.98482	3.00999e-06	0.00144269	1.33109	0.183159	1	1	NA
ENSG00000163319	295.717	-2.22911e-06	0.00144266	1.33099	0.183191	1	0	MRPS18C
ENSG00000279086	212.165	-4.64235e-06	0.00144268	-1.33052	0.183346	1	1.4914	NA
ENSG00000090975	528.685	5.87536e-06	0.00144267	1.3305	0.183354	1	1	PITPNM2
ENSG00000139626	3318.37	-3.17257e-06	0.00144269	-1.33025	0.183436	1	1	ITGB7
ENSG00000180530	5092.48	3.63438e-06	0.00144269	1.33024	0.183439	1	1	NRIP1
ENSG00000160813	293.466	7.58845e-06	0.00144266	1.32996	0.183531	1	1	PPP1R35
ENSG00000148840	860.934	-5.74523e-06	0.00144267	-1.32957	0.183661	1	0	PPRC1
ENSG00000225591	11.945	-2.88659e-06	0.00144269	-1.32945	0.1837	1	1	NA
ENSG00000224358	26.4866	-1.26544e-05	0.00144271	-1.3294	0.183716	1	1	NA
ENSG00000117480	71.7739	-3.37141e-06	0.00144269	-1.32937	0.183725	1	1	FAAH
ENSG00000227678	56.2566	-2.42223e-06	0.00144269	-1.32937	0.183725	1	1	NA
ENSG00000240216	5.20253	-1.55424e-06	0.00144269	-1.32917	0.183792	1	1.61558	NA
ENSG00000274525	2.94676	1.205e-06	0.00144269	1.32897	0.183858	1	1.61558	NA
ENSG00000143390	1278.77	-8.20005e-06	0.00144265	-1.32896	0.18386	1	1	RFX5
ENSG00000199347	158.057	-9.9937e-07	0.00144268	-1.3288	0.183915	1	1.4914	RNU5E-1
ENSG00000171865	675.344	-1.22888e-05	0.00144268	1.32861	0.183976	1	1	RNASEH1
ENSG00000105523	14.4232	-2.11998e-06	0.00144269	-1.32836	0.18406	1	1	FAM83E
ENSG00000271380	36.7021	4.79197e-06	0.00144268	1.32833	0.184068	1	1	LOC101928120
ENSG00000266320	15.5193	-2.08381e-06	0.00144269	-1.32828	0.184087	1	1.62032	MIR3909
ENSG00000203804	258.068	-2.86564e-06	0.00144269	-1.32827	0.184087	1	1	ADAMTSL4-AS1
ENSG00000123992	877.166	-6.08879e-06	0.00144268	-1.32804	0.184166	1	1	DNPEP
ENSG00000234354	6.09135	-2.45247e-06	0.00144269	-1.32791	0.184208	1	1.61558	NA
ENSG00000269296	4.80864	-1.73699e-06	0.00144269	-1.3278	0.184244	1	1.61558	NA
ENSG00000169951	265.089	4.95153e-06	0.00144268	1.32775	0.184259	1	0	ZNF764
ENSG00000259939	9.50605	-2.08927e-06	0.00144269	-1.32772	0.184271	1	1	NA
ENSG00000180914	4.19965	2.03701e-06	0.00144269	1.32766	0.184291	1	1	OXTR
ENSG00000260740	3.11134	1.56655e-06	0.00144269	1.32743	0.184366	1	1.61558	NA
ENSG00000173295	34.8498	-2.62831e-06	0.00144269	-1.32713	0.184466	1	1	FAM86B3P
ENSG00000116514	1472.69	-1.0248e-05	0.00144262	-1.32694	0.18453	1	1	RNF19B
ENSG00000176809	101.7	-3.832e-06	0.00144269	-1.32681	0.184571	1	1	LRRC37A3
ENSG00000162692	121.885	-1.92983e-06	0.00144269	-1.32679	0.184577	1	1	VCAM1
ENSG00000140044	36.1358	2.39484e-06	0.00144269	1.3267	0.184608	1	1	JDP2
ENSG00000221955	3.78803	1.99614e-06	0.00144269	1.32657	0.184652	1	1	SLC12A8
ENSG00000254791	43.971	2.39463e-06	0.00144269	-1.32623	0.184764	1	1	NA
ENSG00000213983	1588.26	-4.33262e-06	0.00144268	-1.32608	0.184814	1	1	AP1G2
ENSG00000172738	11.241	-3.50171e-06	0.00144269	-1.3259	0.184874	1	1	TMEM217
ENSG00000250259	8.99161	-1.52394e-06	0.00144269	-1.32587	0.184881	1	1	NA
ENSG00000139531	17.534	-2.57725e-07	0.00144268	1.32572	0.184932	1	1.62032	SUOX
ENSG00000088682	117.744	-3.52022e-06	0.00144268	-1.32551	0.185002	1	1	COQ9
ENSG00000258461	15.3029	-2.6258e-06	0.00144269	-1.32543	0.185028	1	1	NA
ENSG00000164898	10.4572	3.39354e-06	0.00144269	1.32525	0.185088	1	1	FMC1
ENSG00000230533	20.937	-1.75198e-06	0.00144269	-1.32521	0.1851	1	1	NA
ENSG00000135643	40.3924	3.74453e-06	0.00144269	1.32521	0.185101	1	1	KCNMB4
ENSG00000260490	6.05522	-2.25458e-06	0.00144269	-1.32512	0.185132	1	1	NA
ENSG00000197446	8.07522	-1.90089e-06	0.00144269	-1.32503	0.185161	1	1	CYP2F1
ENSG00000119977	412.268	7.42243e-06	0.00144266	1.32496	0.185184	1	0	TCTN3
ENSG00000250334	19.7502	1.43225e-06	0.00144269	1.32494	0.185191	1	1	LINC00989
ENSG00000271971	7.00096	-2.25345e-06	0.00144269	-1.32478	0.185243	1	1	NA
ENSG00000275901	4.75974	2.09313e-06	0.00144269	1.32461	0.185302	1	1.61558	NA
ENSG00000267769	5.8643	1.18894e-06	0.00144269	1.32435	0.185386	1	1	NA
ENSG00000136436	2214.49	-9.3782e-06	0.00144264	-1.32425	0.185418	1	1	CALCOCO2
ENSG00000173825	13.0502	-2.92323e-06	0.00144269	-1.32398	0.18551	1	1	TIGD3
ENSG00000138092	139.869	-1.74225e-06	0.00144268	-1.32395	0.185521	1	1	CENPO
ENSG00000233328	12.6981	-5.70954e-06	0.0014427	-1.32388	0.185542	1	1	NA
ENSG00000269858	608.241	-5.07216e-06	0.00144269	-1.3238	0.18557	1	0	EGLN2
ENSG00000080503	10334.1	-1.03671e-05	0.00144263	-1.32366	0.185617	1	1	SMARCA2
ENSG00000175283	211.389	6.85623e-06	0.00144267	1.32348	0.185677	1	1	DOLK
ENSG00000250688	6.32456	-4.69751e-06	0.0014427	-1.32346	0.185683	1	1.61558	NA
ENSG00000258875	62.2981	-2.78276e-06	0.00144269	-1.32317	0.185779	1	1	NA
ENSG00000274750	94.6351	4.10912e-06	0.00144268	1.32298	0.185842	1	1	H3C6
ENSG00000143178	52.2213	-4.55716e-06	0.00144268	-1.32295	0.185851	1	1	TBX19
ENSG00000140009	5.42764	2.15688e-06	0.00144269	1.32282	0.185895	1	1	ESR2
ENSG00000260778	5.68043	-2.05779e-06	0.00144269	-1.32274	0.185923	1	1	LOC106660606
ENSG00000171611	4.65	1.57206e-06	0.00144269	1.32233	0.186059	1	1.61558	PTCRA
ENSG00000116213	587.319	-5.51852e-06	0.00144268	-1.32222	0.186095	1	1	WRAP73
ENSG00000123360	289.948	-4.4257e-06	0.00144268	-1.32164	0.186288	1	0	PDE1B
ENSG00000115652	1099.13	1.86536e-05	0.00144271	1.32158	0.186309	1	1	UXS1
ENSG00000142621	15.4408	-1.20216e-06	0.00144269	-1.3214	0.186366	1	1	FHAD1
ENSG00000175170	3.03617	-1.78227e-06	0.00144269	-1.3214	0.186368	1	1	NA
ENSG00000149289	4.73417	2.02743e-06	0.00144269	1.3208	0.186569	1	1	ZC3H12C
ENSG00000153885	26.427	-2.4101e-06	0.00144269	-1.32065	0.186617	1	1	KCTD15
ENSG00000102471	96.2786	-3.31362e-06	0.00144269	-1.32058	0.18664	1	1	NDFIP2
ENSG00000155366	391.028	-4.78709e-06	0.00144268	-1.32055	0.186653	1	1	RHOC
ENSG00000240669	2.31882	-1.36861e-06	0.00144269	-1.32049	0.186671	1	1.61558	NA
ENSG00000228839	136.939	-3.86035e-06	0.00144269	-1.32006	0.186815	1	1	PIK3IP1-AS1
ENSG00000119715	7.03284	-1.72283e-06	0.00144269	-1.31995	0.186851	1	1	ESRRB
ENSG00000163507	149.165	2.58983e-06	0.00144266	1.31993	0.186859	1	1	CIP2A
ENSG00000175267	9.06869	2.89583e-06	0.00144269	1.31953	0.186993	1	1.61558	VWA3A
ENSG00000188868	110.65	4.10385e-06	0.00144268	1.31945	0.187018	1	1	ZNF563
ENSG00000182247	68.9893	7.46946e-06	0.0014427	1.31915	0.187118	1	1	UBE2E2
ENSG00000197912	2552.25	-5.01421e-06	0.00144268	-1.31897	0.187181	1	1	SPG7
ENSG00000273368	9.57465	-1.81109e-06	0.00144269	-1.31887	0.187212	1	1	NA
ENSG00000223855	4.09431	1.48214e-06	0.00144269	1.31842	0.187364	1	1	HRAT92
ENSG00000228828	9.71144	2.88378e-06	0.00144269	1.31838	0.187378	1	1	NA
ENSG00000266088	27.6802	-3.09117e-06	0.00144269	-1.31819	0.18744	1	1	NA
ENSG00000103740	5.98292	2.16482e-06	0.00144269	1.31815	0.187453	1	1.61558	ACSBG1
ENSG00000183426	98.1027	-3.52649e-06	0.00144269	-1.31813	0.18746	1	1	NPIPA1
ENSG00000274275	90.1903	-4.07444e-06	0.00144268	-1.31812	0.187463	1	1.62032	NA
ENSG00000261167	85.1123	6.96224e-06	0.00144269	1.318	0.187503	1	1	NA
ENSG00000282508	17.6065	2.72529e-06	0.00144269	1.31779	0.187575	1	1.62032	NA
ENSG00000155158	1388.5	-4.06941e-06	0.00144268	-1.31763	0.187628	1	1	TTC39B
ENSG00000169246	31.0129	-2.57306e-06	0.00144269	-1.31714	0.187791	1	1.62032	NPIPB3
ENSG00000232453	3.86618	-1.6497e-06	0.00144269	-1.31699	0.187842	1	1	LINC02777
ENSG00000273018	65.8079	-7.07637e-07	0.00144269	-1.31673	0.187929	1	1	FAM106A
ENSG00000101310	1094.14	-9.24873e-06	0.00144264	-1.31646	0.188019	1	1	SEC23B
ENSG00000207513	5.20637	-1.61303e-06	0.00144269	-1.31628	0.188081	1	1	RNU1-3
ENSG00000132965	476.639	-5.08388e-06	0.00144268	-1.31587	0.188217	1	1	ALOX5AP
ENSG00000225632	6.97661	1.96235e-06	0.00144269	1.3155	0.188341	1	1.61558	NA
ENSG00000105926	1726.54	6.72267e-06	0.00144267	1.31455	0.18866	1	0	MPP6
ENSG00000198964	858.264	9.16477e-06	0.00144264	1.31455	0.188663	1	0	SGMS1
ENSG00000267119	7.46058	-1.42693e-06	0.00144269	-1.31444	0.188697	1	1	NA
ENSG00000141425	597.945	0.000565112	0.00150578	1.31425	0.188762	1	1	RPRD1A
ENSG00000152217	690.856	-2.48648e-06	0.00144269	-1.31417	0.188788	1	1	SETBP1
ENSG00000226161	4.37555	1.91853e-06	0.00144269	1.31407	0.188824	1	1	NA
ENSG00000240356	28.6639	2.60109e-06	0.00144269	1.31385	0.188897	1	1.62032	NA
ENSG00000150782	5.67614	2.13187e-06	0.00144269	1.31358	0.188989	1	1	IL18
ENSG00000164574	3181.89	0.000228384	0.0014519	-1.31302	0.189175	1	1	GALNT10
ENSG00000171792	553.968	6.66615e-06	0.00144267	1.31295	0.189199	1	1	RHNO1
ENSG00000181817	167.585	2.60614e-06	0.00144266	1.31275	0.189266	1	1.4914	LSM10
ENSG00000127364	4.31443	1.80768e-06	0.00144269	1.31273	0.189275	1	1	TAS2R4
ENSG00000284343	6.76382	-7.16752e-06	0.0014427	-1.31237	0.189396	1	1.61558	MIR631
ENSG00000261526	794.814	-5.86324e-06	0.00144267	-1.31221	0.189448	1	1	NA
ENSG00000108654	38227.8	-8.58547e-06	0.00144265	-1.31197	0.189531	1	0	DDX5
ENSG00000172171	133.335	6.56747e-06	0.00144267	1.31194	0.189541	1	1	TEFM
ENSG00000185127	659.832	6.69368e-06	0.00144267	1.31181	0.189584	1	1	C6orf120
ENSG00000256139	18.2862	3.838e-06	0.00144269	1.31171	0.189617	1	1	NA
ENSG00000232536	7.81962	-6.09364e-07	0.00144269	-1.31117	0.189801	1	1	NA
ENSG00000210100	5.28621	1.7515e-06	0.00144269	1.31108	0.189832	1	1	NA
ENSG00000119669	1176.76	4.45752e-06	0.00144268	1.31095	0.189875	1	0	IRF2BPL
ENSG00000147140	7714.62	-1.10194e-05	0.00144262	-1.31059	0.189997	1	1	NONO
ENSG00000090266	563.304	-8.10035e-06	0.00144265	-1.31049	0.190029	1	1	NDUFB2
ENSG00000118507	292.376	1.16221e-06	0.00144266	1.31047	0.190036	1	1	AKAP7
ENSG00000142632	91.4083	-4.55817e-06	0.00144268	-1.31038	0.190067	1	1	ARHGEF19
ENSG00000108179	843.239	-5.68893e-06	0.00144267	-1.31025	0.19011	1	1	PPIF
ENSG00000144028	9873.43	-4.76359e-06	0.00144268	-1.31015	0.190145	1	0	SNRNP200
ENSG00000276704	22.5192	-4.07878e-06	0.00144268	-1.30996	0.190209	1	1	NA
ENSG00000201121	10.9964	-2.57872e-06	0.00144269	-1.3099	0.190229	1	1	NA
ENSG00000170581	1498.46	-5.11459e-06	0.00144268	-1.30947	0.190374	1	0	STAT2
ENSG00000242337	6.82078	-2.38411e-06	0.00144269	-1.30914	0.190488	1	1	NA
ENSG00000174804	4.22019	-1.52208e-06	0.00144269	-1.30905	0.190516	1	1	FZD4
ENSG00000167658	67014.4	7.24672e-06	0.00144266	1.30894	0.190555	1	1	EEF2
ENSG00000280543	5.43032	3.07121e-07	0.00144269	-1.30887	0.190577	1	1	ASAP1-IT2
ENSG00000196074	236.9	-4.45736e-06	0.00144268	-1.30841	0.190736	1	1	SYCP2
ENSG00000260114	66.1573	-3.20663e-06	0.00144269	-1.30824	0.190791	1	1	NA
ENSG00000246526	155.636	-2.40422e-06	0.00144269	-1.30813	0.190829	1	1.4914	LINC002481
ENSG00000101442	609.682	-5.90076e-06	0.00144267	-1.30799	0.190878	1	1	ACTR5
ENSG00000161638	5435.4	-3.17918e-06	0.00144269	-1.30754	0.191029	1	0	ITGA5
ENSG00000186283	390.596	-7.58478e-06	0.00144266	-1.30743	0.191066	1	1	TOR3A
ENSG00000163746	2.55355	1.46056e-06	0.00144269	1.30731	0.191109	1	1	PLSCR2
ENSG00000149308	2685.92	6.06302e-06	0.00144267	1.30723	0.191136	1	0	NPAT
ENSG00000181038	340.369	8.50148e-06	0.00144265	1.30716	0.19116	1	0	METTL23
ENSG00000146410	22.9578	6.75676e-06	0.00144268	1.30689	0.19125	1	1	MTFR2
ENSG00000140829	2051.83	-4.76362e-06	0.00144268	-1.30689	0.191251	1	0	DHX38
ENSG00000198171	516.478	-9.70764e-06	0.00144263	-1.30678	0.191289	1	1	DDRGK1
ENSG00000182934	2719.08	-6.55498e-06	0.00144267	-1.30666	0.19133	1	1	SRPRA
ENSG00000164283	7.70299	-1.45061e-06	0.00144269	-1.30664	0.191337	1	1.61558	ESM1
ENSG00000185905	3327.89	5.04068e-06	0.00144268	1.30659	0.191352	1	1	C16orf54
ENSG00000260588	4.12192	2.17913e-06	0.00144269	1.30643	0.191407	1	1	NA
ENSG00000101298	510.349	0.000197791	0.00144956	1.30631	0.191446	1	1	SNPH
ENSG00000112183	65.3992	1.18622e-06	0.00144269	1.30602	0.191547	1	1	RBM24
ENSG00000164050	45.9384	-2.01525e-06	0.00144268	-1.30576	0.191633	1	1	PLXNB1
ENSG00000201457	40.5577	-2.01248e-06	0.00144269	-1.30533	0.191781	1	1	SNORA55
ENSG00000163263	3.7527	-1.50076e-06	0.00144269	-1.3052	0.191826	1	1	C1orf189
ENSG00000271392	2.47946	1.69486e-06	0.00144269	1.30458	0.192036	1	1	NA
ENSG00000174307	9.33375	-2.50033e-06	0.00144269	-1.3045	0.192062	1	1	PHLDA3
ENSG00000271795	3.38493	-1.28177e-06	0.00144269	-1.30422	0.192158	1	1	NA
ENSG00000235304	2.62691	-1.24393e-06	0.00144269	-1.3042	0.192166	1	1	LINC01281
ENSG00000122218	4384.6	-5.71685e-06	0.00144267	-1.30413	0.192188	1	0	COPA
ENSG00000274828	66.4087	-2.69447e-06	0.00144269	-1.304	0.192234	1	1	NA
ENSG00000237877	56.073	5.1687e-06	0.00144268	1.30395	0.192249	1	1	NA
ENSG00000174842	329.749	-7.83727e-06	0.00144266	-1.30393	0.192258	1	1	GLMN
ENSG00000164252	448.993	2.66708e-06	0.00144268	1.30375	0.192318	1	1	AGGF1
ENSG00000236438	27.7756	2.81949e-06	0.00144269	1.30371	0.192333	1	1	FAM157A
ENSG00000152527	118.773	2.80731e-06	0.00144269	1.30363	0.192358	1	1	PLEKHH2
GPANK1	196.78	7.37154e-06	0.00144266	1.30278	0.192652	1	1	NA
ENSG00000242539	18.2561	2.99099e-06	0.00144269	1.30272	0.19267	1	1	NA
ENSG00000198168	1785.96	7.08004e-06	0.00144266	1.30259	0.192715	1	1	SVIP
ENSG00000267472	2.27331	-9.69878e-07	0.00144269	-1.30252	0.192739	1	1	NA
ENSG00000121690	17.7995	2.46244e-06	0.00144269	1.30235	0.192798	1	1.62032	DEPDC7
ENSG00000085644	39.1688	5.01514e-06	0.00144268	1.30233	0.192802	1	1	ZNF213
ENSG00000279319	11.5996	-1.78241e-06	0.00144269	-1.30209	0.192886	1	1	NA
ENSG00000130921	795.685	4.86937e-06	0.00144268	1.30201	0.192913	1	1	C12orf65
ENSG00000116014	5.59194	-1.77148e-06	0.00144269	-1.30154	0.193075	1	1	KISS1R
ENSG00000261326	11.6358	2.33605e-06	0.00144269	1.3015	0.193086	1	1	NA
ENSG00000228124	5.91077	2.22236e-06	0.00144269	1.30135	0.193139	1	1.61558	NA
ENSG00000166106	4.52906	2.15204e-06	0.00144269	1.30117	0.1932	1	1.61558	ADAMTS15
ENSG00000247853	6.53044	-1.62291e-06	0.00144269	-1.30111	0.193221	1	1	NA
ENSG00000272870	34.5374	-3.12332e-06	0.00144269	-1.3009	0.193292	1	1	SAP30-DT
ENSG00000198816	50.3516	4.10693e-06	0.00144268	1.30062	0.193388	1	1	ZNF358
ENSG00000134716	10.6567	2.39489e-06	0.00144269	1.3006	0.193396	1	1.62032	CYP2J2
ENSG00000144401	229.378	-3.02555e-06	0.00144267	1.30059	0.1934	1	1.4914	METTL21A
ENSG00000179862	119.162	3.50957e-06	0.00144269	1.3004	0.193464	1	1.62032	CITED4
ENSG00000186666	146.027	4.30926e-06	0.00144268	1.30035	0.193483	1	1	BCDIN3D
ENSG00000142082	203.792	-7.27484e-06	0.00144266	-1.29879	0.194015	1	1	SIRT3
ENSG00000224165	41.3783	-3.45739e-06	0.00144269	-1.29857	0.194092	1	1.62032	DNAJC27-AS1
ENSG00000232415	5.44707	-1.70725e-06	0.00144269	-1.2984	0.19415	1	1	NA
ENSG00000139974	126.734	1.22855e-05	0.00144269	1.29817	0.194229	1	1.62032	SLC38A6
ENSG00000090447	115.56	4.17701e-06	0.00144268	1.29801	0.194285	1	1	TFAP4
ENSG00000269867	5.27467	-1.71592e-06	0.00144269	-1.29785	0.19434	1	1	NA
ENSG00000160299	3112.43	-7.47105e-06	0.00144266	-1.29771	0.194388	1	1	PCNT
ENSG00000275569	8.36823	2.37352e-06	0.00144269	1.29758	0.194431	1	1	NA
ENSG00000282980	44.8047	-2.79035e-06	0.00144269	-1.29735	0.194511	1	1	NA
ENSG00000008277	197.163	-3.72742e-06	0.00144269	-1.29729	0.194533	1	1	ADAM22
ENSG00000189410	3.3921	1.8447e-06	0.00144269	1.29691	0.194662	1	1	SH2D5
ENSG00000137409	5139.86	-3.84701e-06	0.00144269	-1.29688	0.194674	1	1	MTCH1
ENSG00000160785	707.159	-6.74293e-06	0.00144267	-1.29674	0.194721	1	1	SLC25A44
ENSG00000100991	2844.45	-6.6099e-06	0.00144267	-1.29651	0.1948	1	1	TRPC4AP
ENSG00000161547	8814.07	-5.33556e-06	0.00144268	-1.29555	0.195132	1	1	SRSF2
ENSG00000249353	87.1142	4.53641e-06	0.00144268	1.29524	0.195237	1	1.62032	NA
ENSG00000206634	41.4505	3.25971e-06	0.00144269	1.29497	0.195329	1	1	SNORA22
ENSG00000154016	440.043	5.41295e-06	0.00144268	1.29495	0.195339	1	1	GRAP
ENSG00000068305	861.848	8.8398e-06	0.00144264	1.29494	0.195339	1	1	MEF2A
ENSG00000135473	1355.36	-4.51809e-06	0.00144268	-1.29479	0.195392	1	1	PAN2
ENSG00000104872	786.042	-5.56788e-06	0.00144267	-1.29475	0.195407	1	1	PIH1D1
ENSG00000111275	33.3378	3.07121e-06	0.00144269	1.29446	0.195508	1	1	ALDH2
ENSG00000054523	885.917	-5.68055e-06	0.00144267	-1.29442	0.195521	1	1	KIF1B
ENSG00000166347	96.2935	-3.18413e-06	0.00144269	-1.29431	0.19556	1	1	CYB5A
ENSG00000262180	24.8442	-2.07054e-06	0.00144269	-1.29422	0.195588	1	1	OCLM
ENSG00000231711	13.5713	3.13317e-06	0.00144269	1.29384	0.195722	1	1	NA
ENSG00000276712	11.6317	-2.77465e-06	0.00144269	-1.29367	0.195781	1	1	MIR7111
ENSG00000143363	436.96	4.73762e-06	0.00144268	1.29359	0.195807	1	1	PRUNE1
ENSG00000180389	4.18401	-1.96317e-06	0.00144269	-1.29318	0.19595	1	1	NA
ENSG00000143951	355.676	9.2301e-06	0.00144265	1.29317	0.195954	1	1	WDPCP
ENSG00000261235	3.42476	1.57534e-06	0.00144269	1.29305	0.195992	1	1	NA
ENSG00000109805	37.5544	-2.58331e-06	0.00144269	-1.29297	0.196022	1	1	NCAPG
ENSG00000238832	2.74883	-1.27199e-06	0.00144269	-1.29296	0.196024	1	1	NA
ENSG00000171051	67.7541	2.45329e-06	0.00144269	1.29276	0.196094	1	1	FPR1
ENSG00000144233	720.05	-8.55021e-06	0.00144265	-1.29244	0.196206	1	0	AMMECR1L
ENSG00000114948	55.2454	-1.36663e-06	0.00144269	-1.29239	0.196223	1	1.62032	ADAM23
ENSG00000236609	347.121	3.70511e-06	0.00144266	1.29229	0.196256	1	1	ZNF853
ENSG00000274929	21.3315	3.14007e-05	0.00144285	-1.29211	0.196319	1	1	NA
ENSG00000170298	7.0894	2.25551e-06	0.00144269	1.29211	0.19632	1	1	LGALS9B
ENSG00000229931	76.1233	-2.53572e-06	0.00144269	-1.29207	0.196332	1	1	NA
ENSG00000106123	355.146	3.75385e-06	0.00144269	1.29199	0.19636	1	1	EPHB6
ENSG00000267078	16.6629	-1.58163e-06	0.00144269	-1.29154	0.196515	1	1	NA
ENSG00000124831	5004.92	-7.09948e-06	0.00144266	-1.29141	0.19656	1	1	LRRFIP1
DHX16	481.618	-7.53518e-06	0.00144266	-1.2912	0.196634	1	1	NA
ENSG00000183258	691.203	-4.98629e-06	0.00144268	-1.29117	0.196644	1	1	DDX41
ENSG00000128604	60.4612	-1.06559e-06	0.00144268	1.29099	0.196708	1	1	IRF5
ENSG00000056972	501.186	5.18272e-06	0.00144268	1.2909	0.196739	1	1	TRAF3IP2
ENSG00000267169	38.6854	4.41449e-06	0.00144269	1.29034	0.196931	1	1	LOC100507373
ENSG00000234624	15.6569	-2.17297e-06	0.00144269	-1.29024	0.196969	1	1	NA
ENSG00000262413	2.49903	1.87821e-06	0.00144269	1.29022	0.196975	1	1	NA
ENSG00000212163	5.42303	-1.98576e-06	0.00144269	-1.28999	0.197054	1	1	SNORD91A
ENSG00000168090	662.584	-8.44512e-06	0.00144265	-1.28989	0.19709	1	0	COPS6
ENSG00000197021	414.1	-4.12058e-06	0.00144268	-1.28969	0.197158	1	1	CXorf40B
ENSG00000130653	118.46	3.14937e-06	0.00144269	1.28958	0.197197	1	1	PNPLA7
ENSG00000267554	262.365	-5.23385e-06	0.00144268	-1.28904	0.197383	1	1	NA
ENSG00000180815	2.75704	1.81541e-06	0.00144269	1.28885	0.197451	1	1	MAP3K15
ENSG00000158006	702.138	-4.82359e-06	0.00144268	-1.28865	0.197521	1	1	PAFAH2
ENSG00000230489	18.5285	-2.21481e-06	0.00144269	-1.28855	0.197555	1	1	VAV3-AS1
ENSG00000165886	14.4145	-6.93224e-06	0.00144269	1.28851	0.197568	1	1	UBTD1
ENSG00000171812	3.13909	1.38155e-06	0.00144269	1.2881	0.19771	1	1	COL8A2
ENSG00000077585	375.888	-5.197e-06	0.00144268	-1.28779	0.197819	1	1	GPR137B
ENSG00000250950	40.9057	-3.36086e-06	0.00144269	-1.28708	0.198068	1	1.62032	NA
ENSG00000177084	761.672	-5.03078e-06	0.00144268	-1.28665	0.198215	1	1	POLE
ENSG00000124588	136.547	-3.75141e-06	0.00144269	-1.28638	0.198311	1	1	NQO2
ENSG00000196275	101.427	4.44586e-06	0.00144268	1.28623	0.198362	1	1.62032	GTF2IRD2
ENSG00000260572	13.1923	-3.00871e-06	0.00144269	-1.2861	0.198408	1	1	NA
ENSG00000246174	20.7461	2.65711e-06	0.00144269	1.28608	0.198415	1	1	KCTD21-AS1
ENSG00000228446	119.077	-4.41356e-06	0.00144268	-1.28571	0.198543	1	1.62032	NA
ENSG00000127951	454.247	-1.16566e-06	0.00144269	-1.2857	0.198549	1	1	FGL2
ENSG00000226754	7.72543	-2.13604e-06	0.00144269	-1.28539	0.198657	1	1	LOC100507564
ENSG00000179041	230.515	6.34127e-06	0.00144267	1.28533	0.198676	1	1.4914	RRS1
ENSG00000264796	4.62782	-1.85382e-06	0.00144269	-1.28522	0.198717	1	1	MIR5009
ENSG00000189376	105.92	-8.7086e-07	0.00144266	-1.28496	0.198805	1	1.62032	C8orf76
ENSG00000175573	208.178	6.34504e-06	0.00144267	1.28488	0.198833	1	1	C11orf68
ENSG00000108960	913.545	5.83214e-06	0.00144267	1.28487	0.198838	1	1	MMD
ENSG00000181938	32.3253	-4.02222e-06	0.00144268	-1.28487	0.198839	1	1	GINS3
ENSG00000235831	23.0921	-3.16638e-06	0.00144269	-1.28471	0.198892	1	1.62032	BHLHE40-AS1
ENSG00000162227	136.366	-5.57794e-06	0.00144267	-1.28442	0.198995	1	1	TAF6L
ENSG00000140675	13.8177	2.69402e-06	0.00144269	1.28436	0.199017	1	1	SLC5A2
ENSG00000033867	2377.16	-5.82787e-06	0.00144267	-1.28399	0.199144	1	1	SLC4A7
ENSG00000231794	12.6106	-2.38598e-06	0.00144269	-1.28391	0.199174	1	1	NA
ENSG00000158715	4.55365	2.20629e-06	0.00144269	1.28389	0.199181	1	1	SLC45A3
ENSG00000227920	36.1629	-1.55709e-06	0.00144269	-1.28367	0.199258	1	1	NA
ENSG00000157423	2.91358	1.13719e-06	0.00144269	1.28355	0.199301	1	1.61558	HYDIN
ENSG00000261758	17.1709	3.88035e-06	0.00144269	-1.28351	0.199312	1	1	NA
ENSG00000237356	19.9092	-3.36511e-06	0.00144269	-1.28344	0.199337	1	1	NA
ENSG00000278673	3.08132	1.1845e-06	0.00144269	1.28338	0.199358	1	1	NA
ENSG00000171798	4.54745	-1.59808e-06	0.00144269	-1.28316	0.199435	1	1.61558	KNDC1
ENSG00000101439	151.9	3.00091e-06	0.00144269	1.28307	0.199467	1	1	CST3
ENSG00000272625	2.29555	-1.27676e-06	0.00144269	-1.28304	0.199479	1	1	NA
ENSG00000271788	5.24631	-1.62845e-06	0.00144269	-1.2826	0.199634	1	1	NA
ENSG00000207741	68.7196	-2.9963e-06	0.00144269	-1.28246	0.199681	1	1	MIR590
ENSG00000204850	8.49106	-4.93231e-07	0.00144269	1.28244	0.199689	1	1	NA
ENSG00000133142	190.153	5.46708e-06	0.00144268	1.28237	0.199714	1	1	TCEAL4
ENSG00000164105	183.143	-3.23953e-06	0.00144269	-1.28217	0.199781	1	1	SAP30
ENSG00000106536	2.62754	-6.20512e-07	0.00144269	-1.28207	0.199818	1	1.61558	POU6F2
ENSG00000131871	849.223	-7.32895e-06	0.00144266	-1.28201	0.19984	1	1	SELENOS
ENSG00000174917	228.296	5.67031e-06	0.00144267	1.28188	0.199886	1	1	MICOS13
ENSG00000126603	2.53876	-1.17226e-06	0.00144269	-1.28172	0.19994	1	1	GLIS2
ENSG00000229951	9.91969	-1.9808e-06	0.00144269	-1.28158	0.19999	1	1	FLJ31356
ENSG00000254180	3.33159	-1.57616e-06	0.00144269	-1.28148	0.200024	1	1	NA
ENSG00000116337	1194.37	-3.21277e-06	0.00144269	-1.28136	0.200067	1	1	AMPD2
ENSG00000139278	2148.77	-3.14588e-06	0.00144269	-1.28129	0.200091	1	1	GLIPR1
ENSG00000064652	55.0791	-4.02928e-06	0.00144268	-1.28124	0.200109	1	1.62032	SNX24
ENSG00000100380	4746.91	5.7805e-06	0.00144267	1.28074	0.200287	1	1	ST13
ENSG00000090889	11.4603	-2.37931e-06	0.00144269	-1.28071	0.200294	1	1	KIF4A
ENSG00000260417	91.341	-2.26249e-06	0.00144269	-1.28042	0.200399	1	1	NA
ENSG00000182393	4.90733	-1.94452e-06	0.00144269	-1.28038	0.200413	1	1	IFNL1
ENSG00000213658	72.6511	-2.51267e-06	0.00144269	-1.28024	0.200459	1	1	LAT
ENSG00000180902	433.593	-3.23127e-06	0.00144269	-1.28003	0.200535	1	1	D2HGDH
ENSG00000214465	3.69112	-1.72762e-06	0.00144269	-1.27993	0.20057	1	1	NA
ENSG00000213540	3.64556	-1.75475e-06	0.00144269	-1.27978	0.200621	1	1	NA
ENSG00000066084	2237.4	7.52294e-06	0.00144266	1.27977	0.200626	1	1	DIP2B
ENSG00000174171	376.486	-2.77524e-06	0.00144269	-1.27963	0.200677	1	1	LOC105370792
ENSG00000235374	11.499	2.15819e-06	0.00144269	-1.27951	0.200718	1	1	SSR4P1
ENSG00000213204	6.92233	-2.30789e-06	0.00144269	-1.2792	0.200827	1	1	NA
ENSG00000227082	8.25575	2.04304e-06	0.00144269	1.27881	0.200965	1	1	LINC02798
ENSG00000106460	1598.05	5.1176e-06	0.00144268	1.27863	0.201027	1	1	TMEM106B
ENSG00000121989	356.342	5.84837e-06	0.00144267	1.27796	0.201265	1	1	ACVR2A
ENSG00000238172	23.1476	-2.03742e-06	0.00144269	-1.27791	0.201282	1	1.62032	NA
ENSG00000269939	19.2231	3.73353e-06	0.00144269	1.27788	0.201291	1	1.62032	NA
ENSG00000251661	91.4434	2.82428e-06	0.00144269	1.27767	0.201364	1	1	NA
ENSG00000261338	120.375	-3.27067e-06	0.00144269	-1.27766	0.201371	1	1.62032	NA
ENSG00000275056	99.2041	-3.45871e-06	0.00144269	-1.2774	0.201461	1	1	NA
ENSG00000085871	11.9047	-3.54113e-06	0.00144269	1.27736	0.201475	1	1.62032	MGST2
ENSG00000239763	14.8565	-2.41705e-06	0.00144269	-1.27732	0.201489	1	1	NA
ENSG00000124571	948.572	-6.86602e-06	0.00144266	-1.27726	0.20151	1	0	XPO5
ENSG00000225071	2.69491	-1.16969e-06	0.00144269	-1.27715	0.201549	1	1.61558	NA
ENSG00000168209	6987.85	-4.73296e-06	0.00144268	-1.27711	0.201564	1	0	DDIT4
ENSG00000197410	3.45463	1.53963e-06	0.00144269	1.27678	0.20168	1	1	DCHS2
ENSG00000124243	754.167	6.84069e-06	0.00144266	1.27668	0.201715	1	1	BCAS4
ENSG00000260423	9.18078	1.84408e-06	0.00144269	1.27654	0.201765	1	1	LINC02367
ENSG00000239246	18.4935	-2.52522e-06	0.00144269	-1.27646	0.201792	1	1	NA
ENSG00000196597	269.218	-5.11646e-06	0.00144265	1.27627	0.201858	1	1	ZNF782
ENSG00000180644	4805.23	-3.1872e-06	0.00144269	-1.27619	0.20189	1	1	PRF1
ENSG00000112167	423.096	7.29341e-06	0.00144266	1.27512	0.202266	1	1	SAYSD1
ENSG00000187904	4.50095	-1.77961e-06	0.00144269	-1.27505	0.202291	1	1	NA
ENSG00000228063	4.21377	1.69129e-06	0.00144269	1.27497	0.202318	1	1	LYPLAL1-DT
ENSG00000163659	10391.7	-6.797e-06	0.00144266	-1.27492	0.202338	1	0	TIPARP
ENSG00000274370	50.6596	-2.9211e-06	0.00144269	-1.27478	0.202388	1	1	NA
ENSG00000167702	613.671	-3.09645e-06	0.00144269	-1.27463	0.202439	1	1	KIFC2
ENSG00000270240	4.35278	-1.31429e-06	0.00144269	-1.27438	0.202529	1	1.61558	NA
ENSG00000284669	5.67873	-1.2723e-06	0.00144269	-1.27437	0.202534	1	1	NA
ENSG00000283050	87.1585	3.64297e-06	0.00144269	1.27417	0.202603	1	1	GTF2IP12
ENSG00000171476	945.765	-2.49919e-06	0.00144269	-1.27396	0.202679	1	1	HOPX
ENSG00000264616	12.0859	-1.53746e-06	0.00144269	-1.27384	0.202721	1	1	MIR4755
ENSG00000198039	589.852	3.73328e-06	0.00144269	1.27382	0.202728	1	1	ZNF273
ENSG00000086288	77.8326	-2.23223e-06	0.00144269	-1.27378	0.20274	1	1	NME8
ENSG00000128606	2.85797	-1.29748e-06	0.00144269	-1.27336	0.202892	1	1	LRRC17
ENSG00000146574	409.507	-4.61947e-06	0.00144268	-1.27335	0.202892	1	0	CCZ1B
ENSG00000147535	404.339	-9.03747e-07	0.00144268	-1.27315	0.202966	1	1	PLPP5
ENSG00000222445	8.08635	-1.90821e-06	0.00144269	-1.27307	0.202993	1	1.61558	NA
ENSG00000211687	20.0657	-5.07586e-08	0.00144269	-1.27272	0.203119	1	1	NA
ENSG00000272994	191.031	-5.7072e-06	0.00144267	-1.2727	0.203126	1	1.4914	NA
ENSG00000219433	9.75014	-2.44851e-06	0.00144269	-1.27254	0.203181	1	1	NA
ENSG00000275426	7.79741	2.55355e-06	0.00144269	1.2725	0.203194	1	1	NA
ENSG00000167487	381.538	4.45627e-06	0.00144268	1.27236	0.203246	1	1	KLHL26
ENSG00000136630	7.29862	3.27184e-06	0.00144269	1.27221	0.2033	1	1	HLX
ENSG00000153064	96.0229	3.34563e-06	0.00144269	1.27202	0.203365	1	1	BANK1
ENSG00000080166	9.95335	2.50666e-06	0.00144269	1.27182	0.203438	1	1	DCT
ENSG00000199731	3.94979	-1.8683e-06	0.00144269	-1.2716	0.203515	1	1	NA
ENSG00000196368	60.489	3.46832e-06	0.00144269	1.27137	0.203598	1	1	NUDT11
ENSG00000180747	788.146	-4.15279e-06	0.00144268	-1.27115	0.203675	1	1	SMG1P3
ENSG00000112893	4717.58	7.97274e-06	0.00144265	1.27112	0.203687	1	0	MAN2A1
ENSG00000239559	14.095	-1.90887e-06	0.00144269	-1.2711	0.203692	1	1	NA
ENSG00000141232	4046.8	-3.57864e-06	0.00144269	-1.27099	0.203733	1	1	TOB1
ENSG00000263482	204.331	-4.15568e-06	0.00144268	-1.27095	0.203746	1	1	NA
ENSG00000182472	72.8353	-2.95295e-06	0.00144269	-1.27065	0.203854	1	1.62032	CAPN12
ENSG00000226259	76.4561	-1.23146e-06	0.00144269	-1.27054	0.203891	1	1	NA
ENSG00000225224	32.2738	-3.35835e-06	0.00144269	-1.27046	0.203921	1	1	NA
ENSG00000275185	4.18449	-1.78078e-06	0.00144269	-1.27041	0.20394	1	1	NA
ENSG00000206172	19.1679	-1.74766e-06	0.00144269	-1.2703	0.203977	1	1	HBA1
ENSG00000175697	7.77284	2.28714e-06	0.00144269	1.27026	0.203992	1	1	GPR156
ENSG00000226933	2.38582	1.37001e-06	0.00144269	1.27025	0.203996	1	1	NA
ENSG00000106327	48.1172	-2.72156e-06	0.00144269	-1.2702	0.204013	1	1	TFR2
ENSG00000228216	2.75347	-9.82825e-07	0.00144269	-1.27015	0.20403	1	1	NA
ENSG00000085415	366.283	-5.96659e-06	0.00144267	-1.27009	0.204052	1	1	SEH1L
ENSG00000148019	1800.02	-3.80071e-06	0.00144269	-1.27008	0.204056	1	1	CEP78
ENSG00000115657	8.11392	-1.88618e-06	0.00144269	-1.26996	0.204098	1	1.61558	ABCB6
ENSG00000188822	172.147	4.15206e-06	0.00144268	1.26972	0.204184	1	1	CNR2
ENSG00000124782	2889.9	5.94265e-06	0.00144267	1.26969	0.204194	1	0	RREB1
ENSG00000258727	248.506	-4.62998e-06	0.00144268	-1.26956	0.204241	1	1	LOC102724814
ENSG00000125388	54.4683	-5.12046e-06	0.00144268	-1.26932	0.204326	1	1	GRK4
ENSG00000164949	53.3669	2.85804e-06	0.00144269	1.26927	0.204345	1	1	GEM
ENSG00000120217	200.451	-4.58856e-06	0.00144268	-1.26921	0.204366	1	1.4914	CD274
ENSG00000092094	566.517	-5.65906e-06	0.00144267	-1.26909	0.204408	1	1	OSGEP
ENSG00000260144	21.5103	-2.57629e-06	0.00144269	-1.26908	0.204414	1	1	NA
ENSG00000127540	202.931	-6.99981e-06	0.00144266	-1.26882	0.204504	1	1	UQCR11
ENSG00000263941	10.8456	-1.85493e-06	0.00144269	-1.26875	0.20453	1	1.62032	NA
ENSG00000225779	4.80794	-1.38367e-06	0.00144269	-1.26874	0.204534	1	1	NA
ENSG00000211728	76.815	3.40327e-06	0.00144269	1.26866	0.204563	1	1	NA
ENSG00000239374	2.72006	-1.15585e-06	0.00144269	-1.26851	0.204615	1	1	NA
ENSG00000150527	1198.26	-9.05265e-06	0.00144264	-1.26846	0.204634	1	1	MIA2
ENSG00000230091	15.9014	-2.65101e-06	0.00144269	-1.26811	0.204758	1	1.62032	NA
ENSG00000159339	44.8169	2.71962e-06	0.00144269	1.26793	0.204821	1	1	PADI4
ENSG00000100979	10.1973	-1.49897e-06	0.00144269	-1.26753	0.204964	1	1	PLTP
ENSG00000144395	11.0641	-4.00173e-06	0.00144269	-1.26714	0.205104	1	1	CCDC150
ENSG00000261783	7.17281	-2.03933e-06	0.00144269	-1.26694	0.205178	1	1	NA
ENSG00000238961	42.3278	2.98467e-06	0.00144269	1.2669	0.205193	1	1	SNORA47
ENSG00000108039	1427.8	-5.61485e-06	0.00144267	-1.26676	0.205242	1	0	XPNPEP1
ENSG00000198026	2954.88	-3.73603e-06	0.00144269	-1.2666	0.205298	1	1	ZNF335
ENSG00000241596	3.49792	-1.22152e-06	0.00144269	-1.2664	0.20537	1	1	NA
ENSG00000253535	5.5735	2.18794e-06	0.00144269	1.26621	0.205437	1	1.61558	NA
ENSG00000184156	38.1768	1.90906e-06	0.00144269	1.26621	0.205438	1	1.62032	KCNQ3
ENSG00000114541	437.333	-4.01552e-06	0.00144268	-1.2661	0.205476	1	1	FRMD4B
ENSG00000131845	325.149	3.15959e-06	0.00144269	1.26555	0.205674	1	0	ZNF304
ENSG00000224775	3.7772	-1.73512e-06	0.00144269	-1.26553	0.20568	1	1.61558	NA
ENSG00000086289	5.90581	-1.14192e-06	0.00144269	-1.26541	0.205723	1	1	EPDR1
ENSG00000165269	2.63197	-8.04603e-07	0.00144269	-1.26539	0.205732	1	1	AQP7
ENSG00000174353	210.651	6.94936e-06	0.00144266	1.26514	0.205823	1	1.4914	TRIM74
ENSG00000180574	60.193	1.07153e-06	0.00144269	1.26508	0.205841	1	1	EIF2S3B
ENSG00000116497	663.537	-6.479e-06	0.00144267	-1.2648	0.205944	1	1	S100PBP
ENSG00000239040	5.69093	2.28532e-06	0.00144269	1.26473	0.20597	1	1	NA
ENSG00000138303	266.064	-6.73843e-06	0.00144266	-1.26455	0.206033	1	1	ASCC1
ENSG00000119943	207.143	-3.96339e-06	0.00144268	-1.2644	0.206088	1	1	PYROXD2
ENSG00000196668	4.13505	1.80875e-06	0.00144269	1.26426	0.206138	1	1	LINC00173
ENSG00000006652	4169.07	-2.97164e-06	0.00144269	-1.26402	0.206222	1	1	IFRD1
ENSG00000162755	2.77931	1.88201e-06	0.00144269	1.26399	0.206233	1	1	KLHDC9
ENSG00000254126	92.907	-1.84432e-06	0.00144269	-1.26355	0.20639	1	1	CD8B2
ENSG00000135919	53.0145	2.50913e-06	0.00144269	1.26354	0.206396	1	1.62032	SERPINE2
ENSG00000105397	2252.05	-3.9247e-06	0.00144268	-1.26345	0.206429	1	1	TYK2
ENSG00000034152	1098.54	-5.26622e-06	0.00144268	-1.26326	0.206497	1	1	MAP2K3
ENSG00000132604	638.374	6.8949e-06	0.00144266	1.26308	0.206559	1	0	TERF2
ENSG00000176749	685.342	2.97848e-06	0.00144269	1.26287	0.206635	1	1	CDK5R1
ENSG00000227199	5.85971	2.19561e-06	0.00144269	1.26258	0.206741	1	1	ST7-AS1
ENSG00000211578	9.85016	-2.77237e-06	0.00144269	-1.26252	0.206761	1	1	MIR766
ENSG00000154589	23.4343	3.58353e-06	0.00144269	1.26244	0.206791	1	1	LY96
ENSG00000136159	386.045	-6.97584e-06	0.00144266	-1.26238	0.206814	1	0	NUDT15
ENSG00000255710	13.3374	-1.85635e-06	0.00144269	-1.26231	0.206836	1	1.62032	NA
ENSG00000146576	851.486	-9.97452e-06	0.00144263	-1.2623	0.206841	1	1	C7orf26
ENSG00000230366	5.89195	-1.76811e-06	0.00144269	-1.26227	0.206853	1	1	DSCR9
ENSG00000261008	28.9982	2.57611e-06	0.00144268	1.26224	0.206863	1	1	LINC01572
ENSG00000170322	1454.61	-4.78115e-06	0.00144268	-1.26177	0.207031	1	1	NFRKB
ENSG00000213225	4.03519	1.75647e-06	0.00144269	1.26167	0.207068	1	1	NA
ENSG00000089639	1449.58	-5.65543e-06	0.00144267	-1.26156	0.207107	1	1	GMIP
ENSG00000274322	17.9209	-2.31325e-06	0.00144269	-1.26066	0.20743	1	1	NA
ENSG00000128342	5.16167	-1.40435e-06	0.00144269	-1.26063	0.207441	1	1	LIF
ENSG00000134324	2736.06	-6.47711e-06	0.00144267	-1.2606	0.207453	1	1	LPIN1
ENSG00000241549	45.8214	-2.74173e-06	0.00144269	-1.26053	0.207477	1	1	GUSBP2
ENSG00000152455	64.1599	-4.62351e-06	0.00144268	-1.26049	0.207492	1	1.62032	SUV39H2
ENSG00000012124	68.7823	2.83854e-06	0.00144268	1.26021	0.207595	1	1	CD22
ENSG00000224536	16.0978	-2.54014e-06	0.00144269	-1.2602	0.207597	1	1.62032	LOC107985246
ENSG00000278986	18.8417	3.35362e-06	0.00144269	-1.25994	0.20769	1	1	NA
ENSG00000125351	185.543	-7.20222e-06	0.00144266	-1.25988	0.207714	1	1	UPF3B
ENSG00000260517	26.4561	-3.3342e-06	0.00144269	-1.25977	0.207751	1	1	NA
ENSG00000234832	79.6142	-2.35983e-06	0.00144269	-1.25942	0.207878	1	1	NA
ENSG00000184056	120.678	-3.9907e-06	0.00144268	-1.25919	0.207963	1	1.62032	VPS33B
ENSG00000128039	60.0545	-2.15668e-06	0.00144269	-1.25877	0.208114	1	1	SRD5A3
ENSG00000258919	13.2532	-2.29375e-06	0.00144269	-1.25871	0.208137	1	1	NA
ENSG00000199933	8.30808	-5.70881e-06	0.0014427	-1.25867	0.20815	1	1	NA
ENSG00000265148	612.16	-5.96777e-06	0.00144267	-1.25851	0.208209	1	1	TSPOAP1-AS1
ENSG00000138686	115.585	-3.69941e-06	0.00144269	-1.25849	0.208215	1	1	BBS7
ENSG00000101182	2624.93	-5.2222e-06	0.00144268	-1.25846	0.208224	1	1	PSMA7
ENSG00000186193	9.4857	2.59476e-06	0.00144269	1.25844	0.208234	1	1.61558	SAPCD2
ENSG00000163930	2580.28	-6.57482e-06	0.00144268	-1.25821	0.208318	1	1	BAP1
ENSG00000234043	9.81942	2.94573e-06	0.00144269	1.25809	0.208359	1	1	NA
ENSG00000185271	5.26264	2.36658e-06	0.00144269	1.25781	0.20846	1	1	KLHL33
ENSG00000166592	4.37366	2.01434e-06	0.00144269	1.25766	0.208514	1	1	RRAD
ENSG00000197497	30.7752	2.72823e-06	0.00144269	1.25763	0.208527	1	1	ZNF665
ENSG00000221866	398.7	2.72915e-06	0.00144269	1.25762	0.208529	1	1	PLXNA4
ENSG00000280280	5.53734	-1.89119e-06	0.00144269	-1.25753	0.20856	1	1	NA
ENSG00000088727	64.7489	-3.82769e-06	0.00144268	-1.25733	0.208635	1	1	KIF9
ENSG00000100226	4747.24	-4.07429e-06	0.00144268	-1.25718	0.20869	1	1	GTPBP1
ENSG00000236723	10.5496	-2.36501e-06	0.00144269	-1.25716	0.208697	1	1	NA
ENSG00000168917	44.2493	-2.33348e-06	0.00144269	-1.25696	0.208768	1	1	SLC35G2
ENSG00000196205	1643.51	4.78554e-06	0.00144268	1.25688	0.208798	1	1	NA
ENSG00000117560	313.342	-2.3197e-06	0.00144269	-1.25685	0.208809	1	1	FASLG
ENSG00000042286	85.4217	-5.18213e-06	0.00144268	-1.25672	0.208854	1	1	AIFM2
ENSG00000125843	117.557	-5.44265e-06	0.00144267	-1.25664	0.208885	1	1.62032	AP5S1
ENSG00000160113	11.2716	2.63161e-06	0.00144269	1.25663	0.208888	1	1	NR2F6
ENSG00000227032	19.6139	-1.98981e-06	0.00144269	-1.25658	0.208905	1	1.62032	NA
ENSG00000186818	11.4774	2.41111e-06	0.00144269	1.25595	0.209135	1	1.62032	LILRB4
ENSG00000108298	48248.1	5.6033e-06	0.00144267	1.2559	0.209153	1	1	RPL19
ENSG00000243970	189.407	-3.68422e-06	0.00144269	-1.25588	0.209159	1	1	PPIEL
ENSG00000061337	37.667	9.13159e-07	0.00144269	1.25578	0.209196	1	1	LZTS1
ENSG00000148468	59.9515	3.77185e-06	0.00144268	1.25552	0.209288	1	1	FAM171A1
ENSG00000265355	56.3311	-2.76817e-06	0.00144269	-1.25531	0.209364	1	1	MIR3136
ENSG00000223551	19.8843	-3.48003e-06	0.00144269	-1.25526	0.209383	1	1	NA
ENSG00000128482	6.98508	-1.97786e-06	0.00144269	-1.25496	0.209494	1	1	RNF112
ENSG00000182257	13.623	2.5801e-06	0.00144269	1.25493	0.209506	1	1.62032	NA
ENSG00000276931	28.7882	-9.05074e-06	0.0014427	-1.25485	0.209533	1	1	NA
ENSG00000099992	662.518	-6.8946e-06	0.00144266	-1.25477	0.209562	1	1	TBC1D10A
ENSG00000175161	18.1715	-4.5107e-07	0.00144269	-1.25462	0.209618	1	1	CADM2
ENSG00000266405	103.393	6.76165e-06	0.00144266	1.25456	0.209638	1	1.62032	CBX3P2
ETF1P1	7.49891	1.26148e-06	0.00144269	1.25452	0.209652	1	1	NA
ENSG00000159733	670.271	-4.82575e-06	0.00144268	-1.25394	0.209863	1	0	ZFYVE28
ENSG00000170175	74.6599	-3.41681e-06	0.00144269	-1.25389	0.209882	1	1	CHRNB1
ENSG00000102078	136.584	-7.4116e-06	0.00144266	-1.25374	0.209938	1	1	SLC25A14
ENSG00000276026	8.47908	-2.15593e-06	0.00144269	-1.25352	0.210016	1	1	NA
ENSG00000106077	86.838	-6.99193e-06	0.00144267	-1.25347	0.210033	1	1	ABHD11
ENSG00000103260	71.906	3.52026e-06	0.00144269	1.25343	0.21005	1	1	METRN
ENSG00000274667	25.6432	-1.91904e-06	0.00144268	-1.25334	0.210081	1	1	NA
ENSG00000242259	425.727	-6.1199e-06	0.00144267	-1.25316	0.210146	1	1	C22orf39
ENSG00000183508	13006.3	-7.68893e-06	0.00144265	-1.25297	0.210217	1	0	TENT5C
ENSG00000273559	1081.19	-5.81123e-06	0.00144267	-1.2528	0.210279	1	1	CWC25
ENSG00000067445	17.7976	-2.20903e-06	0.00144269	-1.25276	0.210293	1	1	TRO
ENSG00000133657	3100.18	-6.07163e-06	0.00144267	-1.25217	0.210508	1	1	ATP13A3
ENSG00000166796	5.51819	-1.10484e-06	0.00144269	-1.25215	0.210514	1	1.61558	LDHC
ENSG00000003056	934.769	-2.4021e-06	0.00144269	-1.25204	0.210553	1	0	M6PR
ENSG00000003756	3881.03	-5.43709e-06	0.00144267	-1.25203	0.21056	1	1	RBM5
ENSG00000110090	1652.08	-2.39121e-06	0.00144269	-1.25189	0.210609	1	1	CPT1A
ENSG00000277138	4.68215	-1.67023e-06	0.00144269	-1.25151	0.210747	1	1	MIR6509
ENSG00000170037	420.687	-9.18094e-06	0.00144268	-1.25151	0.210749	1	1	CNTROB
ENSG00000231345	5.00257	1.55124e-06	0.00144269	1.25144	0.210775	1	1.61558	NA
ENSG00000158321	1330.71	-3.3989e-06	0.00144269	-1.2514	0.210788	1	1	AUTS2
ENSG00000214190	4.35855	1.99669e-06	0.00144269	1.25124	0.210847	1	1	NA
ENSG00000225419	6.18469	-1.50652e-06	0.00144269	-1.25099	0.210939	1	1	NA
ENSG00000147133	2749.49	1.30664e-06	0.00144261	-1.25087	0.21098	1	1	TAF1
ENSG00000175602	140.806	2.77082e-06	0.00144269	1.25071	0.211039	1	1	CCDC85B
ENSG00000163832	193.1	-6.64267e-06	0.00144266	-1.25065	0.211063	1	1	ELP6
ENSG00000042980	82.2755	3.42426e-06	0.00144269	1.25061	0.211078	1	1	ADAM28
ENSG00000211689	919.8	-2.38064e-06	0.00144269	-1.25048	0.211124	1	1	TARP
ENSG00000161642	41.1661	3.52547e-06	0.00144269	1.25032	0.211181	1	1.62032	ZNF385A
ENSG00000102316	1812.25	-6.04308e-06	0.00144267	-1.25008	0.211272	1	1	MAGED2
ENSG00000189369	311.701	5.92791e-06	0.00144267	1.24985	0.211355	1	1	GSPT2
ENSG00000164556	19.7758	-2.72069e-06	0.00144269	-1.2497	0.211409	1	1	FAM183BP
ENSG00000104921	22.5864	2.53667e-06	0.00144269	1.24969	0.211411	1	1	FCER2
ENSG00000225798	2.44546	1.54994e-06	0.00144269	1.24951	0.21148	1	1	NA
ENSG00000272070	9.10203	-2.48679e-06	0.00144269	-1.24948	0.211488	1	1	NA
ENSG00000237667	2.42928	4.13916e-07	0.00144269	1.24937	0.211532	1	1	LINC01115
ABHD16A	76.4051	-3.65393e-06	0.00144269	-1.24925	0.211575	1	1	NA
ENSG00000225377	13.1189	3.22424e-06	0.00144269	1.24912	0.211619	1	1	NRSN2-AS1
ENSG00000275743	132.474	-1.30922e-06	0.00144269	-1.24903	0.211656	1	1	NA
ENSG00000150753	953.908	-4.57807e-06	0.00144268	-1.24862	0.211806	1	1	CCT5
ENSG00000152990	39.2012	2.68468e-06	0.00144269	1.24858	0.21182	1	1.62032	ADGRA3
ENSG00000060971	640.452	-6.40598e-06	0.00144267	-1.24833	0.21191	1	1	ACAA1
ENSG00000157240	3.378	2.11772e-06	0.00144269	1.24827	0.211931	1	1	FZD1
ENSG00000006534	15.3744	2.06484e-06	0.00144269	1.24808	0.212001	1	1	ALDH3B1
ENSG00000283514	10.5598	-3.86298e-06	0.00144269	-1.248	0.212032	1	1	MIR3975
ENSG00000139908	12.5772	-4.96673e-06	0.00144269	-1.2472	0.212325	1	1	TSSK4
ENSG00000278963	185.478	-3.32097e-06	0.00144269	-1.24718	0.212332	1	1.4914	NA
ENSG00000124151	3906.11	7.42941e-06	0.00144266	1.24711	0.212355	1	1	NCOA3
ENSG00000248150	10.084	-4.54243e-06	0.00144269	-1.24683	0.212461	1	1	LINC02150
ENSG00000149231	1100.54	-5.60234e-06	0.00144267	-1.24669	0.212512	1	1	CCDC82
ENSG00000269967	47.0916	-2.72406e-06	0.00144269	-1.2466	0.212544	1	1	NA
ENSG00000197714	2711.37	1.17886e-05	0.0014426	1.2466	0.212546	1	1	ZNF460
ENSG00000245648	66.0882	-2.15416e-06	0.00144269	-1.24658	0.212552	1	1	LOC101928100
ENSG00000233825	10.7705	-2.15897e-06	0.00144269	-1.24604	0.212751	1	1	NA
ENSG00000249249	3.82629	1.74641e-06	0.00144269	1.24596	0.212778	1	1	NA
ENSG00000279570	186.111	-2.94865e-06	0.00144269	-1.24581	0.212833	1	1.4914	NA
ENSG00000070614	37.7818	3.0417e-06	0.00144269	1.24571	0.212871	1	1	NDST1
ENSG00000201558	77.58	-2.55588e-06	0.00144269	-1.24558	0.212917	1	1	RNVU1-6
ENSG00000187037	90.9265	-1.87856e-06	0.00144269	-1.24554	0.212935	1	1.62032	GPR141
ENSG00000255423	199.754	-3.15676e-06	0.00144269	-1.24539	0.21299	1	1.4914	EBLN2
ENSG00000120594	178.379	2.80253e-06	0.00144269	1.24534	0.213006	1	1	PLXDC2
ENSG00000187824	41.4974	2.77468e-06	0.00144269	1.24523	0.213047	1	1	TMEM220
ENSG00000280953	29.6582	-2.57543e-06	0.00144269	-1.24503	0.21312	1	1.62032	LINC01163
ENSG00000213025	5.76852	4.74042e-07	0.00144269	1.24502	0.213126	1	1.61558	NA
ENSG00000254017	5.45495	-1.9258e-06	0.00144269	-1.24501	0.213129	1	1.61558	NA
ENSG00000172830	102.143	-2.97436e-06	0.00144269	-1.2449	0.21317	1	1	SSH3
ENSG00000176083	280.5	-1.55947e-06	0.00144269	-1.24481	0.213203	1	1	ZNF683
XXbac-BPG283O16	103.073	-1.83797e-06	0.00144269	-1.24478	0.213212	1	1	NA
ENSG00000256806	8.86329	2.73835e-06	0.00144269	1.24453	0.213304	1	1	C17orf100
ENSG00000230320	5.52796	2.14433e-06	0.00144269	1.24444	0.213339	1	1.61558	NA
ENSG00000106299	857.373	6.39053e-06	0.00144267	1.24439	0.213356	1	0	WASL
ENSG00000102053	87.4465	6.14732e-06	0.00144267	1.24426	0.213405	1	1	ZC3H12B
ENSG00000122121	50.5416	-2.98077e-06	0.00144269	-1.24423	0.213416	1	1	XPNPEP2
ENSG00000204099	29.832	-9.78877e-07	0.00144269	-1.24396	0.213514	1	1	NEU4
ENSG00000151552	140.223	-5.43672e-06	0.00144267	-1.24391	0.213532	1	1	QDPR
ENSG00000249931	3.41227	1.39676e-06	0.00144269	1.24386	0.21355	1	1.61558	GOLGA8K
ENSG00000134574	705.06	-1.18426e-05	0.0014427	-1.24384	0.21356	1	1	DDB2
ENSG00000096063	1087.18	-6.62091e-06	0.00144266	-1.24373	0.2136	1	1	SRPK1
ENSG00000261468	257.25	4.61638e-06	0.00144268	1.24369	0.213612	1	1	NA
ENSG00000243071	11.9989	-2.49493e-06	0.00144269	-1.24315	0.213814	1	1	NA
ENSG00000267308	3.73353	-1.20117e-06	0.00144269	-1.24314	0.213817	1	1.61558	NA
ENSG00000239282	29.7976	-3.51456e-06	0.00144269	-1.24304	0.213852	1	1	CASTOR1
ENSG00000272502	23.8368	-3.14103e-06	0.00144269	-1.24294	0.213889	1	1	NA
ENSG00000159210	604.881	-1.18564e-05	0.00144259	-1.24293	0.213892	1	1	SNF8
ENSG00000160321	54.1948	-2.27515e-06	0.00144269	-1.24287	0.213916	1	1	ZNF208
ENSG00000135968	5199.08	7.35006e-06	0.00144266	1.24281	0.213939	1	1	GCC2
ENSG00000151090	2.59812	1.40136e-06	0.00144269	1.24251	0.214048	1	1.61558	THRB
ENSG00000107187	2.75921	-1.49175e-06	0.00144269	-1.24218	0.21417	1	1.61558	LHX3
ENSG00000235332	2.89982	1.82381e-06	0.00144269	1.24191	0.21427	1	1.61558	NA
ENSG00000105723	259.675	-5.57098e-06	0.00144267	-1.24172	0.214339	1	1	GSK3A
ENSG00000224430	6.88158	2.21644e-06	0.00144269	1.24163	0.214374	1	1	NA
ENSG00000041515	40.5502	1.34238e-06	0.00144269	1.24157	0.214394	1	1	MYO16
ENSG00000200882	12.7234	-2.0686e-06	0.00144269	-1.24132	0.214488	1	1.62032	NA
ENSG00000285437	87.9087	-2.0639e-06	0.00144269	-1.2413	0.214496	1	1	POLR2J3
ENSG00000104964	10010.4	9.95371e-06	0.00144262	1.24094	0.214629	1	0	TLE5
ENSG00000159842	1559.28	-5.93374e-06	0.00144267	-1.24031	0.21486	1	1	ABR
ENSG00000140450	117.689	4.19136e-06	0.00144269	1.24027	0.214875	1	1	ARRDC4
ENSG00000102312	310.341	-8.48508e-06	0.00144264	-1.24025	0.214883	1	1	PORCN
ENSG00000108821	81.0071	-2.38263e-06	0.00144269	-1.24021	0.214896	1	1	COL1A1
ENSG00000285476	41.0886	2.55904e-06	0.00144269	1.24001	0.214971	1	1	NA
ENSG00000171310	1100.71	-4.25779e-06	0.00144268	-1.23992	0.215004	1	1	CHST11
ENSG00000179869	3.86561	-1.37255e-06	0.00144269	-1.23958	0.215129	1	1	ABCA13
ENSG00000107104	245.727	2.81915e-06	0.00144269	1.23956	0.215139	1	0	KANK1
ENSG00000011523	1131.69	5.45819e-06	0.00144267	1.23874	0.21544	1	1	CEP68
ENSG00000128596	137.333	-4.05688e-06	0.00144268	-1.23861	0.215489	1	1	CCDC136
ENSG00000185697	3228.7	-3.18451e-06	0.00144269	-1.2386	0.215494	1	1	MYBL1
ENSG00000105520	77.7346	-2.95252e-06	0.00144269	-1.23859	0.215497	1	1	PLPPR2
ENSG00000166133	447.19	5.36717e-06	0.00144267	1.23846	0.215544	1	1	RPUSD2
ENSG00000164532	6.49292	-9.85899e-07	0.00144269	-1.23833	0.215593	1	1	TBX20
ENSG00000006704	6.05147	-2.2134e-06	0.00144269	-1.23787	0.215763	1	1	GTF2IRD1
ENSG00000142197	815.961	-6.6628e-06	0.00144266	-1.2377	0.215826	1	1	DOP1B
ENSG00000270072	8.65812	-2.04111e-06	0.00144269	-1.23755	0.215882	1	1	NA
ENSG00000176919	14.815	-2.21723e-06	0.00144269	-1.23664	0.216221	1	1	C8G
ENSG00000204025	5.65815	-1.45126e-06	0.00144269	-1.23663	0.216223	1	1	TRPC5OS
ENSG00000284882	3.60058	1.78572e-06	0.00144269	1.23647	0.216284	1	1	LOC105378819
ENSG00000109881	19.3199	-2.00769e-06	0.00144269	-1.23631	0.216345	1	1	CCDC34
ENSG00000116254	5.64824	-1.59487e-06	0.00144269	-1.23626	0.216361	1	1	CHD5
ENSG00000137171	306.545	-4.63738e-06	0.00144268	-1.23605	0.216439	1	1	KLC4
ENSG00000171425	389.519	8.49107e-07	0.00144264	1.23605	0.216441	1	1	ZNF581
ENSG00000141556	1515.44	-5.55516e-06	0.00144267	-1.23586	0.216511	1	1	TBCD
ENSG00000165752	89.9729	3.83183e-06	0.00144268	1.23581	0.216529	1	1.62032	STK32C
ENSG00000272931	26.8728	2.82534e-06	0.00144269	1.23565	0.216588	1	1	NA
ENSG00000278627	5.10777	-1.76017e-06	0.00144269	-1.23555	0.216627	1	1	NA
ENSG00000165140	40.1372	3.03782e-06	0.00144269	1.23549	0.216649	1	1	FBP1
ENSG00000270106	4.74776	2.00604e-06	0.00144269	1.23508	0.216801	1	1.61558	TSNAX-DISC1
ENSG00000224858	36.8952	3.24951e-06	0.00144269	1.23495	0.216848	1	1	NA
ENSG00000111802	1144.71	5.27558e-06	0.00144267	1.23423	0.217117	1	1	TDP2
ENSG00000273062	3.25716	1.89677e-06	0.00144269	1.23415	0.217147	1	1	NA
ENSG00000152518	24393.7	-4.53737e-06	0.00144268	-1.23404	0.217187	1	1	ZFP36L2
ENSG00000185641	62.1463	-3.70765e-06	0.00144268	-1.23382	0.21727	1	1.62032	NA
ENSG00000161202	454.914	-5.42475e-06	0.00144267	-1.23358	0.217358	1	1	DVL3
ENSG00000200597	10.8173	-1.98647e-06	0.00144269	-1.23342	0.217418	1	1	NA
ENSG00000272148	19.4366	-2.55029e-06	0.00144269	-1.23301	0.217572	1	1	NA
ENSG00000206885	52.4445	-2.77209e-06	0.00144269	-1.23296	0.217591	1	1	SNORA75
ENSG00000253738	689.744	6.53204e-06	0.00144266	1.23289	0.217618	1	1	OTUD6B-AS1
ENSG00000277399	3.10785	1.58639e-06	0.00144269	1.23287	0.217623	1	1	GPR179
ENSG00000117602	6343.91	4.42783e-06	0.00144268	1.23283	0.217638	1	1	RCAN3
ENSG00000183718	1166.16	-8.05144e-06	0.00144265	-1.23246	0.217777	1	1	TRIM52
ENSG00000261801	144.434	-4.97589e-06	0.00144268	-1.23234	0.217821	1	1	LOXL1-AS1
ENSG00000166483	548.488	-4.08737e-06	0.00144268	-1.2323	0.217837	1	1	WEE1
ENSG00000182687	5.05738	1.85914e-06	0.00144269	1.23198	0.217956	1	1	GALR2
ENSG00000013441	14850.6	-4.19279e-06	0.00144268	-1.23163	0.218086	1	0	CLK1
ENSG00000225014	3.45603	-1.23737e-06	0.00144269	-1.23159	0.218104	1	1	NA
ENSG00000198416	14.7966	2.14263e-06	0.00144269	1.23139	0.218178	1	1	NA
ENSG00000154310	2444.23	-7.15046e-06	0.00144266	-1.23116	0.218263	1	1	TNIK
ENSG00000241478	2.17644	-1.13183e-06	0.00144269	-1.23112	0.21828	1	1	NA
ENSG00000140471	1189.04	6.08001e-06	0.00144267	1.2311	0.218287	1	1	LINS1
ENSG00000211962	3.0717	1.64256e-06	0.00144269	1.23104	0.218306	1	1	NA
ENSG00000123146	8558.79	-3.81298e-06	0.00144268	-1.23103	0.218311	1	0	ADGRE5
ENSG00000224638	12.9764	2.77858e-06	0.00144269	1.23096	0.218337	1	1	NA
ENSG00000272655	46.4366	-3.5844e-06	0.00144269	-1.23094	0.218347	1	1	NA
ENSG00000280278	11.5931	-2.77486e-06	0.00144269	-1.23072	0.218428	1	1	FLJ30679
ENSG00000233850	15.7489	3.00137e-06	0.00144269	1.2307	0.218434	1	1	NA
ENSG00000015520	3.83578	-1.70151e-06	0.00144269	-1.23065	0.218453	1	1	NPC1L1
ENSG00000181467	2621.58	-6.82925e-06	0.00144266	-1.23062	0.218466	1	0	RAP2B
ENSG00000213782	381.824	-3.10372e-06	0.00144269	-1.23005	0.218679	1	1	DDX47
ENSG00000119574	91.8475	4.63976e-06	0.00144268	1.22979	0.218776	1	1	ZBTB45
ENSG00000157601	1199.31	-3.24095e-06	0.00144269	-1.22978	0.218778	1	0	MX1
ENSG00000110315	728.553	5.26873e-06	0.00144268	1.22975	0.21879	1	1	RNF141
ENSG00000279748	33.6125	-2.71249e-06	0.00144269	-1.22958	0.218854	1	1.62032	NA
ENSG00000272716	18.2682	-3.29385e-06	0.00144269	-1.22957	0.218856	1	1.62032	NA
ENSG00000204946	602.042	-1.05058e-05	0.00144261	-1.22954	0.218871	1	1	ZNF783
ENSG00000197258	136.921	-2.81032e-06	0.00144269	-1.22877	0.219158	1	1	NA
ENSG00000132646	598.594	-6.20894e-06	0.00144267	-1.22849	0.219262	1	0	PCNA
ENSG00000203711	65.4282	-2.30502e-06	0.00144269	-1.22809	0.219412	1	1.62032	C6orf99
ENSG00000127774	253.769	5.37178e-06	0.00144267	1.22793	0.219472	1	1	EMC6
ENSG00000260193	10.5319	-1.80162e-06	0.00144269	-1.22791	0.219482	1	1.62032	NA
ENSG00000108813	3.6029	-1.56585e-06	0.00144269	-1.22791	0.219482	1	1	DLX4
ENSG00000150938	427.21	-3.43997e-06	0.00144269	-1.22764	0.219583	1	1	CRIM1
ENSG00000245573	13.9355	2.64772e-06	0.00144269	1.2276	0.219599	1	1.62032	BDNF-AS
ENSG00000230074	23.9791	3.59235e-06	0.00144268	1.22759	0.219603	1	1	NA
ENSG00000114023	603.501	7.31245e-06	0.00144266	1.22744	0.219657	1	1	FAM162A
ENSG00000255733	72.9704	-2.50519e-06	0.00144269	-1.22719	0.219753	1	1	IFNG-AS1
ENSG00000197442	1528.97	-5.7169e-06	0.00144267	-1.22678	0.219904	1	1	MAP3K5
ENSG00000131459	59.3762	2.81881e-06	0.00144269	1.22672	0.219929	1	1	GFPT2
ENSG00000242876	6.60423	2.19268e-06	0.00144269	1.22667	0.219948	1	1.61558	NA
ENSG00000162194	219.547	-8.14191e-06	0.00144265	-1.22658	0.21998	1	1.4914	LBHD1
ENSG00000110104	154.23	5.21757e-06	0.00144267	1.22637	0.220058	1	1	CCDC86
ENSG00000183734	30.8005	-1.36931e-06	0.00144269	-1.22634	0.220071	1	1	ASCL2
ENSG00000245685	10.0882	-1.69203e-06	0.00144269	-1.22574	0.220298	1	1	FRG1-DT
ENSG00000269896	11.6669	2.01678e-06	0.00144269	1.2257	0.220313	1	1	LOC100129534
ENSG00000138326	25332.9	5.53229e-06	0.00144267	1.22561	0.220345	1	1	RPS24
ENSG00000121552	24.9032	2.19213e-06	0.00144269	1.2256	0.220348	1	1	CSTA
ENSG00000234807	41.128	-2.86552e-06	0.00144269	-1.2256	0.220349	1	1	NA
ENSG00000010318	155.879	2.80846e-06	0.00144264	1.22552	0.22038	1	1	PHF7
ENSG00000234498	27.106	-2.43731e-06	0.00144269	-1.22531	0.220457	1	1	RPL13AP20
ENSG00000279555	116.107	-2.51265e-06	0.00144269	-1.22529	0.220466	1	1	NA
ENSG00000198162	6056.51	3.28838e-05	0.00144282	1.22529	0.220466	1	1	MAN1A2
ENSG00000163635	509.896	-6.14434e-06	0.00144267	-1.22509	0.220543	1	1	ATXN7
ENSG00000257303	26.9539	-4.12221e-06	0.00144268	-1.22452	0.220757	1	1	NA
ENSG00000002549	1306.14	-5.7459e-06	0.00144267	-1.22437	0.220814	1	1	LAP3
ENSG00000089041	309.757	-4.70391e-06	0.00144268	-1.22423	0.220867	1	1	P2RX7
ENSG00000166166	232.347	5.58861e-06	0.00144268	1.2242	0.220877	1	1.4914	TRMT61A
ENSG00000203812	3.72896	-5.41086e-07	0.00144269	-1.22404	0.220939	1	1	H2AC18
ENSG00000140743	2961.99	4.38549e-06	0.00144268	1.22383	0.221017	1	1	CDR2
ENSG00000213600	34.4944	-2.39118e-06	0.00144269	-1.22375	0.221046	1	1	NA
ENSG00000171055	222.33	-5.53566e-06	0.00144267	-1.22372	0.221057	1	1	FEZ2
ENSG00000139116	842.991	-1.86614e-05	0.00144274	-1.2236	0.221103	1	1	KIF21A
ENSG00000089127	85.8058	-2.36399e-06	0.00144269	-1.22351	0.221137	1	1	OAS1
ENSG00000257621	2423.84	-6.00096e-06	0.00144267	-1.22313	0.221282	1	1	PSMA3-AS1
ENSG00000105355	479.98	-2.21613e-06	0.00144265	1.22282	0.221397	1	1	PLIN3
ENSG00000234883	74.8522	-3.14969e-06	0.00144269	-1.22274	0.221427	1	1.62032	MIR155HG
ENSG00000261386	17.4598	-1.68508e-06	0.00144269	-1.2226	0.221481	1	1	NA
ENSG00000162086	754.994	6.13813e-06	0.00144267	1.22211	0.221667	1	1	ZNF75A
ENSG00000226419	147.468	-7.99e-06	0.00144265	-1.22205	0.22169	1	1.4914	SLC16A1-AS1
ENSG00000134684	1971.8	-4.28161e-06	0.00144268	-1.22194	0.22173	1	1	YARS1
ENSG00000241837	540.563	8.64219e-06	0.00144264	1.22164	0.221843	1	1	ATP5PO
ENSG00000171747	19.6023	-2.98219e-06	0.00144269	-1.22158	0.221868	1	1	LGALS4
ENSG00000207205	306.913	-3.11528e-06	0.00144269	-1.22149	0.2219	1	1	RNVU1-15
ENSG00000255837	13.0035	2.94776e-06	0.00144269	1.22129	0.221976	1	1	TAS2R20
PPT2	37.5425	-4.75841e-06	0.00144268	-1.22124	0.221995	1	1	NA
ENSG00000156976	17394.8	-6.09256e-06	0.00144267	-1.2212	0.222011	1	1	EIF4A2
ENSG00000232931	133.432	-3.3877e-06	0.00144269	-1.22112	0.222041	1	1	NA
ENSG00000272829	3.49814	-1.63062e-06	0.00144269	-1.22107	0.222059	1	1	NA
ENSG00000136141	765.378	-7.28813e-06	0.00144266	-1.22087	0.222135	1	0	LRCH1
ENSG00000225900	19.238	-2.44659e-06	0.00144269	-1.22082	0.222152	1	1	NA
ENSG00000205571	96.9605	2.82855e-06	0.00144269	1.22068	0.222209	1	1	SMN1
ENSG00000102225	1945.1	-3.52378e-06	0.00144269	-1.22063	0.222226	1	1	CDK16
ENSG00000196743	202.167	-3.28104e-06	0.00144269	-1.22062	0.22223	1	1	GM2A
ENSG00000234882	30.1163	-3.10293e-06	0.00144269	-1.22057	0.222248	1	1	NA
ENSG00000128626	182.12	6.55758e-06	0.00144266	1.22049	0.222278	1	1	MRPS12
ENSG00000100385	4429.27	-5.04826e-06	0.00144268	-1.2203	0.22235	1	1	IL2RB
RF00100	8.93309	-6.98414e-07	0.00144269	-1.22023	0.222379	1	1	NA
ENSG00000266896	21.1799	-3.28833e-06	0.00144269	-1.22018	0.222397	1	1.62032	NA
ENSG00000136935	498.432	-9.05746e-06	0.00144263	-1.22004	0.222448	1	1	GOLGA1
ENSG00000266104	5.3999	-1.76398e-06	0.00144269	-1.21992	0.222495	1	1.61558	MIR4326
ENSG00000279354	14.243	-2.16171e-06	0.00144269	-1.21983	0.22253	1	1.62032	NA
ENSG00000276747	4.33906	-4.79903e-07	0.00144269	-1.21971	0.222575	1	1	PADI6
ENSG00000126001	1209.19	-6.85849e-06	0.00144266	-1.21936	0.222706	1	0	CEP250
ENSG00000166881	251.821	-4.26653e-06	0.00144268	-1.21933	0.222718	1	1	NEMP1
ENSG00000130119	599.058	-4.61172e-06	0.00144268	-1.21919	0.222774	1	0	GNL3L
ENSG00000260810	5.8106	-1.59308e-06	0.00144269	-1.21915	0.222786	1	1	NA
ENSG00000088053	8.24392	1.68599e-06	0.00144269	1.21909	0.222811	1	1	GP6
ENSG00000228779	2.77434	1.45671e-06	0.00144269	1.21906	0.22282	1	1	NA
ENSG00000138411	10.3176	-1.87256e-06	0.00144269	-1.21904	0.222827	1	1	HECW2
ENSG00000246089	46.3687	-3.35352e-06	0.00144269	-1.21898	0.222852	1	1	LOC100287015
ENSG00000255823	34.0122	-1.65475e-06	0.00144269	-1.21892	0.222875	1	1	MTRNR2L8
ENSG00000184602	2779.83	4.01337e-06	0.00144268	1.21887	0.222895	1	1	SNN
ENSG00000275198	67.5939	-3.14255e-06	0.00144269	-1.21874	0.222941	1	1	NA
ENSG00000185043	2971.68	-4.57807e-06	0.00144268	-1.21856	0.223011	1	1	CIB1
ENSG00000100427	104.478	-2.15008e-06	0.00144269	-1.21816	0.223161	1	1	MLC1
ENSG00000206417	59.3477	2.62986e-06	0.00144269	1.21816	0.223164	1	1	NA
ENSG00000184436	1250.92	6.00414e-06	0.00144267	1.21799	0.223228	1	0	THAP7
ENSG00000141968	1538.82	-5.0716e-06	0.00144267	-1.21746	0.22343	1	0	VAV1
ENSG00000259066	2.59896	1.44334e-06	0.00144269	1.21743	0.223441	1	1	NA
ENSG00000064651	1186.2	-5.33045e-06	0.00144267	-1.21735	0.223473	1	1	SLC12A2
ENSG00000162398	21.2632	-1.84753e-06	0.00144269	-1.21727	0.223502	1	1	LEXM
ENSG00000107554	363.623	-4.05657e-06	0.00144268	-1.21723	0.223516	1	0	DNMBP
ENSG00000117475	297.509	-5.41226e-06	0.00144267	-1.21722	0.223522	1	1	BLZF1
ENSG00000108883	1790.84	-6.45562e-05	0.00144338	-1.2172	0.223526	1	1	EFTUD2
ENSG00000255760	6.30137	-9.9682e-07	0.00144269	-1.21712	0.22356	1	1.61558	LINC02422
ENSG00000272914	3.71008	1.70553e-06	0.00144269	1.21712	0.22356	1	1.61558	NA
ENSG00000279957	24.5078	-2.69213e-06	0.00144269	-1.2171	0.223566	1	1	NA
ENSG00000261684	2.72242	-1.49559e-06	0.00144269	-1.21709	0.223569	1	1.61558	NA
ENSG00000240106	8.51385	-1.72363e-06	0.00144269	-1.2168	0.223681	1	1	NA
ENSG00000280376	9.79752	-1.82803e-06	0.00144269	-1.21663	0.223746	1	1	NA
ENSG00000105701	3196.05	5.84717e-06	0.00144267	1.21635	0.223853	1	1	FKBP8
ENSG00000223922	6.67164	-1.75873e-06	0.00144269	-1.21626	0.223887	1	1	NA
ENSG00000275557	22.8741	-2.60072e-06	0.00144269	-1.21623	0.223897	1	1	NA
ENSG00000165312	2086.32	2.77479e-05	0.00144276	1.21617	0.223919	1	1	OTUD1
ENSG00000197465	7.34628	-1.0822e-06	0.00144269	-1.21603	0.223975	1	1	GYPE
ENSG00000231795	18.9239	-2.18385e-06	0.00144269	-1.21598	0.223992	1	1	NA
ENSG00000059804	16122.4	-4.68886e-06	0.00144268	-1.21593	0.224012	1	1	SLC2A3
ENSG00000076641	7050.91	6.07772e-06	0.00144267	1.21566	0.224114	1	1	PAG1
ENSG00000100055	2791.57	-6.78035e-06	0.00144266	-1.21547	0.224186	1	1	CYTH4
ENSG00000230124	726.555	7.21072e-06	0.00144266	1.21547	0.224188	1	1	ACBD6
ENSG00000185710	85.1538	-9.67293e-07	0.00144269	-1.21532	0.224245	1	1	NA
ENSG00000104231	1049.21	5.8926e-06	0.00144267	1.21531	0.224248	1	1	ZFAND1
ENSG00000278318	11.6042	2.33576e-06	0.00144269	1.21527	0.224262	1	1	ZNF229
ENSG00000243609	131.683	-2.64754e-06	0.00144269	-1.21526	0.224266	1	1.4914	NA
ENSG00000140092	46.7258	2.92753e-06	0.00144269	1.21517	0.224303	1	1.62032	FBLN5
ENSG00000138777	866.228	9.9913e-06	0.00144262	1.21517	0.224303	1	0	PPA2
ENSG00000236670	15.074	1.39041e-06	0.00144269	-1.21506	0.224343	1	1	NA
ENSG00000279727	20.0374	3.15441e-06	0.00144269	1.21505	0.224345	1	1.62032	LINC02033
ENSG00000139631	211.434	-3.84793e-06	0.00144268	-1.21471	0.224477	1	1	CSAD
ENSG00000125148	592.821	-2.71608e-06	0.00144269	-1.21447	0.224569	1	1	MT2A
ENSG00000177669	6.97154	-1.64516e-06	0.00144269	-1.21444	0.224582	1	1	MBOAT4
ENSG00000240767	19.0455	1.13962e-06	0.00144269	-1.21386	0.2248	1	1	NA
ENSG00000274364	10.579	-2.29456e-06	0.00144269	-1.21377	0.224836	1	1.62032	NA
ENSG00000081059	8348.93	8.15355e-06	0.00144264	1.21365	0.224882	1	1	TCF7
ENSG00000279432	174.255	-2.66507e-06	0.00144269	-1.21329	0.225018	1	1.4914	NA
ENSG00000082641	1812.22	6.07522e-06	0.00144267	1.21314	0.225075	1	1	NFE2L1
ENSG00000186567	6.7581	2.08299e-06	0.00144269	1.21303	0.225118	1	1	CEACAM19
ENSG00000226471	145.201	-3.2863e-06	0.00144269	-1.21289	0.225172	1	1	NA
ENSG00000205309	48.6337	4.04472e-06	0.00144268	1.21279	0.225209	1	1	NT5M
ENSG00000150456	33.3466	3.10237e-06	0.00144269	1.21266	0.22526	1	1	EEF1AKMT1
ENSG00000182985	226.559	-2.17235e-06	0.00144269	-1.21252	0.225312	1	1	CADM1
ENSG00000198911	1965.76	-6.04537e-06	0.00144267	-1.212	0.225512	1	1	SREBF2
ENSG00000076944	536.247	-3.52255e-06	0.00144269	-1.21196	0.225528	1	1	STXBP2
ENSG00000270062	138.573	5.94024e-06	0.00144267	1.21193	0.225538	1	1	NA
ENSG00000227200	6.29219	-1.92441e-06	0.00144269	-1.21187	0.225562	1	1.61558	NA
ENSG00000254093	174.838	2.78302e-06	0.00144261	1.21173	0.225617	1	1.4914	PINX1
ENSG00000169504	132.072	3.66082e-06	0.00144268	1.2116	0.225664	1	1.4914	CLIC4
ENSG00000092853	37.4222	-3.07573e-06	0.00144269	-1.21154	0.225688	1	1	CLSPN
ENSG00000077721	1561.43	-4.85224e-06	0.00144268	-1.21143	0.22573	1	1	UBE2A
ENSG00000162852	2172.36	5.71123e-06	0.00144267	1.21126	0.225796	1	1	CNST
ENSG00000116981	4.8275	1.8374e-06	0.00144269	1.21124	0.225802	1	1.61558	NT5C1A
ENSG00000168970	234.648	-2.99238e-06	0.00144269	-1.21112	0.225851	1	1	JMJD7-PLA2G4B
ENSG00000255441	24.727	-1.82576e-06	0.00144269	-1.2111	0.225857	1	1	NA
ENSG00000259529	94.2365	-2.24426e-06	0.00144269	-1.21103	0.225883	1	1.62032	NA
ENSG00000120696	198.972	3.91015e-06	0.00144268	1.21081	0.225967	1	1	KBTBD7
ENSG00000064787	7.0982	-1.18418e-06	0.00144269	-1.21043	0.226114	1	1	BCAS1
ENSG00000176928	566.458	4.49312e-06	0.00144268	1.21035	0.226144	1	0	GCNT4
ENSG00000010256	1009.19	-5.02747e-06	0.00144267	-1.21018	0.226209	1	1	UQCRC1
ENSG00000141698	380.416	4.87459e-06	0.00144268	1.21014	0.226227	1	1	NT5C3B
ENSG00000144821	6.92793	2.09023e-06	0.00144269	1.20981	0.226354	1	1	MYH15
ENSG00000026751	1113.99	-2.65643e-06	0.00144269	-1.2098	0.226356	1	0	SLAMF7
ENSG00000235493	2.4494	1.30061e-06	0.00144269	1.20922	0.226577	1	1	NA
ENSG00000189269	11.6835	-1.47996e-06	0.00144269	-1.20922	0.226578	1	1	DRICH1
ENSG00000186648	58.0219	-2.92281e-06	0.00144269	-1.20915	0.226605	1	1	CARMIL3
ENSG00000141744	2.44614	-1.30693e-06	0.00144269	-1.20874	0.226762	1	1	PNMT
ENSG00000240695	57.475	-2.42378e-06	0.00144269	-1.20845	0.226873	1	1	NA
ENSG00000124275	1279.39	-2.01125e-05	0.00144271	-1.20843	0.226882	1	1	MTRR
ENSG00000259637	5.66426	-1.63912e-06	0.00144269	-1.20829	0.226935	1	1	NA
ENSG00000258620	4.6028	-1.74273e-06	0.00144269	-1.20809	0.227012	1	1.61558	NA
ENSG00000272463	19.2306	-2.33765e-06	0.00144269	-1.20778	0.227133	1	1	NA
ENSG00000137507	23.1686	-1.6068e-06	0.00144269	-1.20754	0.227223	1	1.62032	LRRC32
ENSG00000224043	25.3164	3.62929e-06	0.00144268	1.20754	0.227226	1	1	NA
ENSG00000235720	2.87814	1.61991e-06	0.00144269	1.20747	0.227252	1	1	NA
ENSG00000259158	5.90902	-1.92699e-06	0.00144269	-1.20743	0.227266	1	1	ADAM20P1
ENSG00000133114	529.777	8.12032e-06	0.00144264	1.2074	0.227279	1	1	GPALPP1
ENSG00000211696	52.4386	-1.6886e-06	0.00144269	-1.20735	0.227296	1	1	NA
ENSG00000263675	6.28226	-1.80548e-06	0.00144269	-1.20724	0.22734	1	1	MIR5581
ENSG00000124380	687.16	1.07527e-05	0.00144268	1.20708	0.227401	1	1	SNRNP27
ENSG00000124785	6.92861	1.55098e-06	0.00144269	1.20703	0.227421	1	1	NRN1
ENSG00000226581	4.2274	-1.53204e-06	0.00144269	-1.2069	0.227472	1	1	NA
ENSG00000136960	38.3679	3.69274e-06	0.00144268	1.20667	0.22756	1	1	ENPP2
ENSG00000132334	2973.06	-3.86025e-06	0.00144268	-1.20658	0.227595	1	1	PTPRE
ENSG00000105771	290.701	-5.36693e-06	0.00144267	-1.20655	0.227604	1	1	SMG9
ENSG00000163975	21.718	-2.94811e-06	0.00144269	-1.20639	0.227668	1	1	MELTF
ENSG00000132792	675.498	-7.60399e-06	0.00144265	-1.20571	0.22793	1	0	CTNNBL1
ENSG00000278099	18.4361	-2.3693e-06	0.00144269	-1.20566	0.227948	1	1	RNVU1-2A
ENSG00000188011	48.2175	-1.73695e-06	0.00144269	-1.2055	0.228009	1	1	RTP5
ENSG00000100151	272.369	-5.14621e-06	0.00144267	-1.20534	0.228074	1	0	PICK1
ENSG00000154027	311.928	2.84802e-06	0.00144269	1.20517	0.228139	1	1	AK5
ENSG00000109099	3.4239	1.2611e-06	0.00144269	1.20504	0.228188	1	1.61558	PMP22
ENSG00000237438	23.425	2.48011e-06	0.00144269	1.20498	0.228209	1	1	NA
ENSG00000279430	31.5563	7.42416e-07	0.00144269	-1.20493	0.228229	1	1	NA
ENSG00000231544	2.43152	1.47356e-06	0.00144269	1.20479	0.228285	1	1.61558	NA
ENSG00000161016	17863.3	5.55146e-06	0.00144267	1.20454	0.228382	1	1	RPL8
ENSG00000213683	3.78795	-1.47625e-06	0.00144269	-1.20449	0.228401	1	1	NA
ENSG00000143198	299.157	-4.77113e-06	0.00144268	-1.20447	0.228407	1	0	MGST3
ENSG00000174501	2048.52	-4.98741e-06	0.00144268	-1.20417	0.228522	1	1	ANKRD36C
ENSG00000160294	2816.89	-7.17094e-06	0.00144265	-1.20401	0.228587	1	1	MCM3AP
ENSG00000228753	3.39335	-1.11268e-06	0.00144269	-1.20379	0.228669	1	1	NA
ENSG00000230667	5.07538	-1.62439e-06	0.00144269	-1.20379	0.228671	1	1	SETSIP
ENSG00000173862	5.39671	-1.60222e-06	0.00144269	-1.20367	0.228717	1	1	NA
ENSG00000189014	3.59618	1.81841e-06	0.00144269	1.20341	0.228817	1	1	NA
ENSG00000107957	419.867	5.08337e-06	0.00144267	1.20318	0.228906	1	0	SH3PXD2A
ENSG00000134815	285.492	6.47264e-06	0.00144266	1.20316	0.228914	1	1	DHX34
ENSG00000196449	860.584	-8.36524e-06	0.00144264	-1.20305	0.228956	1	1	YRDC
ENSG00000202408	14.1501	-1.55736e-06	0.00144269	-1.20303	0.228964	1	1	NA
ENSG00000235989	9.09449	-6.17269e-06	0.00144269	1.20292	0.229008	1	1	MORC2-AS1
ENSG00000106336	9.91681	2.67468e-06	0.00144269	1.20259	0.229134	1	1	FBXO24
ENSG00000178971	2943.23	-5.34175e-06	0.00144267	-1.20241	0.229204	1	1	CTC1
ENSG00000275126	95.7287	3.55221e-06	0.00144268	1.20184	0.229425	1	1	H4C13
ENSG00000167964	2.74096	1.2915e-06	0.00144269	1.20168	0.229489	1	1	RAB26
ENSG00000257924	6.4584	-1.53522e-06	0.00144269	-1.20159	0.229524	1	1.61558	NA
ENSG00000078304	15876.9	-6.23798e-06	0.00144266	-1.20137	0.229607	1	1	PPP2R5C
ENSG00000225434	3.39469	1.62391e-06	0.00144269	1.20126	0.229649	1	1.61558	LINC01504
ENSG00000224650	3.19199	1.33535e-06	0.00144269	1.20114	0.229697	1	1	NA
ENSG00000008838	753.002	-5.97491e-06	0.00144267	-1.20106	0.229729	1	0	MED24
ENSG00000213762	1482.54	3.75865e-06	0.00144268	1.20094	0.229773	1	0	ZNF134
ENSG00000136770	707.275	-5.91266e-06	0.00144267	-1.2009	0.22979	1	1	DNAJC1
ENSG00000242612	33.5321	3.89393e-06	0.00144268	1.20086	0.229804	1	1	DECR2
ENSG00000121406	526.573	3.59477e-06	0.00144268	1.20085	0.229811	1	1	ZNF549
ENSG00000232573	196.617	3.6379e-06	0.00144268	1.20078	0.229838	1	1	NA
ENSG00000229127	81.9747	3.6254e-06	0.00144268	1.20053	0.229934	1	1	NA
ENSG00000147003	8.06694	2.73628e-06	0.00144269	1.20036	0.23	1	1	CLTRN
ENSG00000175203	998.259	-9.18812e-06	0.00144263	-1.20021	0.230059	1	1	DCTN2
OR2H2	4.33543	2.04395e-06	0.00144269	1.20011	0.230095	1	1	NA
ENSG00000268568	5.31316	1.85863e-06	0.00144269	1.19984	0.230201	1	1	NA
ENSG00000236866	4.9047	-1.56277e-06	0.00144269	-1.19982	0.23021	1	1.61558	LOC100996263
ENSG00000138381	2483.25	5.0141e-06	0.00144268	1.19951	0.230328	1	1	ASNSD1
ENSG00000072952	3.50793	1.46772e-06	0.00144269	1.19946	0.230349	1	1	MRVI1
ENSG00000262468	17.8091	3.42741e-06	0.00144269	1.1994	0.230374	1	1.62032	NA
ENSG00000143889	1415.62	5.37896e-06	0.00144267	1.19896	0.230542	1	1	HNRNPLL
ENSG00000259431	55.4248	-5.01813e-06	0.00144267	-1.19874	0.23063	1	1	THTPA
ENSG00000278023	4.2835	-1.51943e-06	0.00144269	-1.19872	0.230638	1	1	RDM1
ENSG00000100288	22.2751	-2.35542e-06	0.00144269	-1.1987	0.230646	1	1.62032	CHKB
ENSG00000002834	3886.24	-5.71586e-06	0.00144267	-1.19843	0.230751	1	1	LASP1
ENSG00000261396	3.408	-1.16918e-06	0.00144269	-1.1984	0.230761	1	1	NA
ENSG00000140995	484.736	-6.49024e-06	0.00144266	-1.19839	0.230766	1	1	DEF8
ENSG00000273001	2.62002	-1.23862e-06	0.00144269	-1.19834	0.230785	1	1	NA
ENSG00000257950	6.77667	-5.7561e-06	0.0014427	-1.19771	0.23103	1	1	P2RX5-TAX1BP3
ENSG00000270605	38.6185	-3.66707e-06	0.00144268	-1.19755	0.231092	1	1	NA
ENSG00000272948	10.5591	-2.35499e-06	0.00144269	-1.1973	0.23119	1	1	NA
ENSG00000177839	3.29399	-9.4156e-07	0.00144269	-1.19722	0.23122	1	1	PCDHB9
ENSG00000166405	374.973	-3.53383e-06	0.00144269	-1.1971	0.231268	1	1	RIC3
ENSG00000271888	3.7246	-1.50245e-06	0.00144269	-1.19676	0.2314	1	1	NA
ENSG00000267114	2.46588	1.59177e-06	0.00144269	1.19672	0.231415	1	1.61558	NA
ENSG00000265558	13.6615	-9.73228e-07	0.00144269	-1.19644	0.231524	1	1	MIR3918
ENSG00000268889	6.88937	-1.44106e-06	0.00144269	-1.19641	0.231538	1	1	NA
ENSG00000236254	2.31925	-1.05162e-06	0.00144269	-1.19613	0.231647	1	1	NA
ENSG00000236349	2.72287	1.48113e-06	0.00144269	1.19589	0.23174	1	1	NA
ENSG00000222858	2.51017	-1.362e-06	0.00144269	-1.19586	0.231751	1	1	NA
ENSG00000181234	3.12305	-1.2279e-06	0.00144269	-1.19561	0.23185	1	1	TMEM132C
ENSG00000151376	73.809	-3.14986e-06	0.00144269	-1.19558	0.231859	1	1	ME3
ENSG00000280166	4.85528	-1.62157e-06	0.00144269	-1.1954	0.231932	1	1	NA
ENSG00000211450	215.534	5.19311e-06	0.00144267	1.1951	0.232048	1	1	SELENOH
ENSG00000213513	23.9552	-2.20373e-06	0.00144269	-1.19491	0.232124	1	1	NA
ENSG00000259347	6.76326	-1.69901e-06	0.00144269	-1.19473	0.232192	1	1	NA
ENSG00000204954	87.3576	5.53135e-06	0.00144267	1.19463	0.232233	1	1.62032	C12orf73
ENSG00000211957	5.19647	-1.18669e-06	0.00144269	-1.19461	0.232239	1	1	NA
ENSG00000271011	10.5552	-2.61901e-06	0.00144269	-1.19415	0.232419	1	1	NA
ENSG00000259953	126.763	-2.30813e-06	0.00144269	-1.19409	0.232443	1	1	NA
ENSG00000107018	8.14452	-2.04771e-06	0.00144269	-1.19408	0.232446	1	1	RLN1
ENSG00000130270	43.6599	-2.96987e-06	0.00144269	-1.19396	0.232495	1	1	ATP8B3
ENSG00000262265	25.4696	-2.26237e-06	0.00144269	-1.19374	0.23258	1	1	NA
ENSG00000178498	589.712	-7.15842e-06	0.00144265	-1.19334	0.232738	1	1	DTX3
ENSG00000143147	4.58218	-1.246e-06	0.00144269	-1.19327	0.232764	1	1.61558	GPR161
ENSG00000180185	138.744	3.94841e-06	0.00144268	1.19325	0.23277	1	1.4914	FAHD1
ENSG00000137449	1181.19	-4.66336e-06	0.00144268	-1.19317	0.232802	1	1	CPEB2
ENSG00000236698	6.20704	-2.15525e-06	0.00144269	-1.19299	0.232873	1	1	NA
ENSG00000233297	7.3962	-1.39026e-06	0.00144269	-1.19298	0.232878	1	1.61558	NA
ENSG00000085982	265.354	4.25417e-06	0.00144268	1.19271	0.232983	1	1	USP40
ENSG00000220517	49.6197	-2.30382e-06	0.00144269	-1.19256	0.233041	1	1	NA
ENSG00000257702	13.9499	-1.90185e-06	0.00144269	-1.19227	0.233154	1	1	LBX2-AS1
ENSG00000165282	400.69	-5.04734e-06	0.00144267	-1.19212	0.233215	1	1	PIGO
ENSG00000083857	2.18953	9.16608e-07	0.00144269	1.19211	0.233217	1	1	FAT1
ENSG00000179271	326.812	6.24732e-06	0.00144266	1.19208	0.233229	1	1	GADD45GIP1
ENSG00000260806	5.82632	-1.36308e-06	0.00144269	-1.19183	0.233327	1	1	NA
ENSG00000135218	88.1322	2.07126e-06	0.00144269	1.19166	0.233396	1	1	CD36
ENSG00000279410	6.49153	-1.61249e-06	0.00144269	-1.19152	0.233451	1	1	NA
ENSG00000069493	3836.55	-7.14409e-06	0.00144265	-1.19142	0.23349	1	1	CLEC2D
ENSG00000261433	2.74295	1.46918e-06	0.00144269	1.19141	0.233494	1	1	NA
ENSG00000279623	24.9124	-2.24464e-07	0.00144269	-1.19125	0.233557	1	1	NA
ENSG00000140279	3.50219	1.52151e-06	0.00144269	1.19099	0.233658	1	1	DUOX2
ENSG00000234618	22.3531	-4.62908e-06	0.00144269	-1.19096	0.23367	1	1	NA
ENSG00000132563	7.18151	-2.44802e-06	0.00144269	-1.19084	0.233718	1	1	REEP2
ENSG00000146083	1635.53	-5.08194e-06	0.00144267	-1.19036	0.233906	1	1	RNF44
ENSG00000182010	176.448	-2.1973e-06	0.00144269	-1.19031	0.233926	1	1	RTKN2
ENSG00000122043	8.80319	-1.88646e-06	0.00144269	-1.1901	0.234006	1	1	NA
ENSG00000132716	1320.69	-5.62756e-06	0.00144267	-1.19	0.234048	1	0	DCAF8
ENSG00000279499	5.73692	-1.84292e-06	0.00144269	-1.18979	0.234127	1	1.61558	NA
ENSG00000105258	253.67	6.24451e-06	0.00144266	1.1895	0.234243	1	1	POLR2I
ENSG00000268262	2.70609	-1.7293e-06	0.00144269	-1.18941	0.234278	1	1	NA
ENSG00000265801	11.0009	-1.55406e-06	0.00144269	-1.18935	0.234302	1	1	NA
ENSG00000157343	14.8938	-5.80846e-06	0.00144269	-1.18926	0.234339	1	1.62032	ARMC12
ENSG00000244327	12.0699	-2.47269e-06	0.00144269	-1.18923	0.234349	1	1.62032	NA
ENSG00000121101	82.8858	-2.14705e-06	0.00144269	-1.18879	0.234524	1	1	TEX14
ENSG00000136111	1444.3	4.29788e-06	0.00144268	1.18865	0.234576	1	1	TBC1D4
ENSG00000283057	7.43034	-1.3679e-06	0.00144269	-1.18865	0.234578	1	1	NA
ENSG00000135835	7.28468	-1.90914e-06	0.00144269	-1.18825	0.234734	1	1	KIAA1614
ENSG00000136908	343.77	-5.02316e-06	0.00144267	-1.18814	0.234777	1	1	DPM2
ENSG00000201501	5.46835	-1.38345e-06	0.00144269	-1.18805	0.234814	1	1.61558	NA
HCG18	610.705	-4.08199e-06	0.00144268	-1.1879	0.234873	1	1	NA
ENSG00000173349	432.157	3.8053e-06	0.00144265	1.18781	0.234909	1	0	SFT2D3
ENSG00000103091	723.655	-6.7527e-06	0.00144266	-1.18781	0.23491	1	1	WDR59
ENSG00000169744	7.1599	1.60262e-06	0.00144269	1.18764	0.234974	1	1	LDB2
ENSG00000254901	64.5655	-2.65726e-06	0.00144268	-1.18754	0.235014	1	1	BORCS8
ENSG00000116667	920.282	-2.53143e-06	0.00144269	-1.18754	0.235016	1	1	C1orf21
ENSG00000091592	6987.24	-4.18251e-06	0.00144268	-1.18753	0.23502	1	1	NLRP1
ENSG00000121210	3092.09	6.11773e-06	0.00144267	1.18728	0.235118	1	1	TMEM131L
ENSG00000154898	24.9947	-2.14466e-06	0.00144269	-1.18723	0.235138	1	1.62032	NA
ENSG00000281100	44.5655	-3.43285e-06	0.00144269	-1.18722	0.23514	1	1	NA
ENSG00000123485	12.6941	-4.66325e-06	0.0014427	-1.18714	0.235171	1	1	HJURP
ENSG00000259577	163.578	-2.85837e-07	0.00144266	1.18704	0.235213	1	1	NA
ENSG00000070950	576.526	6.80511e-06	0.00144266	1.18683	0.235293	1	0	RAD18
ENSG00000215440	231.627	-3.19279e-06	0.00144269	-1.18665	0.235365	1	1	NPEPL1
ENSG00000125966	7.90589	2.44449e-06	0.00144269	1.18657	0.235398	1	1.61558	MMP24
ENSG00000202382	2.7025	-1.49123e-06	0.00144269	-1.18654	0.23541	1	1.61558	NA
ENSG00000213062	6.13644	2.22242e-06	0.00144269	1.18608	0.23559	1	1	NA
ENSG00000265681	246.653	-3.39189e-06	0.00144269	-1.18579	0.235704	1	1	RPL17
ENSG00000123612	170.328	4.609e-06	0.00144268	1.18546	0.235835	1	1	ACVR1C
ENSG00000231181	9.79429	-1.96512e-06	0.00144269	-1.18532	0.23589	1	1	NA
ENSG00000114268	38.8614	4.46462e-06	0.00144268	1.18523	0.235925	1	1.62032	PFKFB4
ENSG00000248643	107.263	-2.48681e-06	0.00144269	-1.18511	0.235976	1	1	RBM14-RBM4
ENSG00000265100	73.04	-2.40942e-06	0.00144269	-1.18506	0.235993	1	1	NA
ENSG00000285219	26.454	-3.78603e-06	0.00144268	-1.18495	0.236037	1	1	LOC100506207
ENSG00000198825	194.13	-7.34519e-06	0.00144265	-1.18492	0.23605	1	1	INPP5F
ENSG00000178078	9.99377	2.43589e-06	0.00144269	1.18465	0.236155	1	1.61558	STAP2
ENSG00000164597	1318.09	5.4424e-06	0.00144267	1.18441	0.236253	1	1	COG5
ENSG00000237424	55.4022	-1.01329e-05	0.0014427	-1.18409	0.236378	1	1	FOXD2-AS1
ENSG00000127831	15.1802	-7.51195e-08	0.00144269	1.18403	0.236402	1	1	VIL1
ENSG00000156466	9.40836	-1.55401e-06	0.00144269	-1.18398	0.23642	1	1.61558	GDF6
ENSG00000175265	1851.12	-2.48845e-06	0.00144269	-1.18368	0.23654	1	1	GOLGA8A
ENSG00000272732	8.923	-4.41824e-06	0.00144269	-1.18351	0.236606	1	1	NA
ENSG00000103351	152.63	4.43553e-06	0.00144268	1.18347	0.236625	1	1.4914	CLUAP1
ENSG00000182903	910.805	2.28639e-06	0.00144267	1.18333	0.236679	1	1	ZNF721
ENSG00000171848	32.3537	-2.51172e-06	0.00144269	-1.18302	0.236803	1	1.62032	RRM2
ENSG00000205609	8.67152	-2.47485e-06	0.00144269	-1.1828	0.23689	1	1.61558	EIF3CL
ENSG00000133112	105748	5.33435e-06	0.00144267	1.18259	0.236971	1	0	TPT1
ENSG00000258725	4.18422	-1.62308e-06	0.00144269	-1.18218	0.237133	1	1	PRC1-AS1
ENSG00000234773	17.851	3.09553e-06	0.00144269	1.18194	0.237229	1	1	NA
ENSG00000147234	163.919	-2.94497e-06	0.00144269	-1.18177	0.237297	1	1	FRMPD3
ENSG00000273338	189.45	-2.99107e-06	0.00144269	-1.18172	0.237316	1	1	NA
ENSG00000162946	320.804	4.44097e-06	0.00144268	1.18168	0.237331	1	1	DISC1
ENSG00000278171	4.93633	2.246e-06	0.00144269	1.18166	0.237342	1	1	NA
ENSG00000134440	2038.66	-5.72788e-06	0.00144267	-1.18164	0.237348	1	1	NARS1
ENSG00000130783	42.0903	-8.33158e-07	0.00144268	1.18151	0.237399	1	1.62032	CCDC62
ENSG00000132669	11.4203	1.95853e-06	0.00144269	1.18128	0.237492	1	1	RIN2
ENSG00000271020	3.65429	-1.73288e-06	0.00144269	-1.18106	0.237579	1	1	NA
ENSG00000116157	228.582	4.625e-06	0.00144268	1.18059	0.237764	1	1.4914	GPX7
ENSG00000178573	1121.12	2.49658e-05	0.00144279	-1.18059	0.237767	1	1	MAF
ENSG00000136156	10189.9	5.803e-06	0.00144267	1.18059	0.237767	1	1	ITM2B
ENSG00000152223	3089	-4.81651e-06	0.00144268	-1.18048	0.237811	1	1	EPG5
ENSG00000183054	3.42157	-1.41019e-06	0.00144269	-1.18044	0.237824	1	1	RGPD6
ENSG00000153208	6.95228	1.85722e-06	0.00144269	1.18041	0.237837	1	1	MERTK
ENSG00000267226	14.3445	-2.57809e-06	0.00144269	-1.18039	0.237845	1	1	LOC101927322
ENSG00000276698	10.2081	-3.00331e-06	0.00144269	-1.18023	0.237908	1	1	NA
ENSG00000160229	102.047	-4.96497e-06	0.00144267	-1.18005	0.237982	1	1	ZNF66
ENSG00000207109	6.84514	-1.8073e-06	0.00144269	-1.17993	0.238027	1	1	SNORD38C
ENSG00000119782	8.06855	-2.02269e-06	0.00144269	-1.17977	0.238092	1	1	FKBP1B
ENSG00000177483	163.892	-3.4921e-06	0.00144268	-1.17964	0.238143	1	1	RBM44
ENSG00000146221	54.7456	3.03302e-06	0.00144269	1.17958	0.238165	1	1.62032	TCTE1
ENSG00000218018	332.112	-4.30288e-06	0.00144268	-1.17957	0.238171	1	1	LOC100291105
ENSG00000255409	28.657	-2.08259e-06	0.00144269	-1.17954	0.238185	1	1.62032	NA
ENSG00000234345	12.8104	1.65201e-06	0.00144269	-1.17951	0.238197	1	1	NA
ENSG00000149823	3113.86	6.09338e-06	0.00144266	1.17944	0.238224	1	0	VPS51
ENSG00000139637	293.009	6.44691e-06	0.00144266	1.17936	0.238255	1	0	C12orf10
ENSG00000234424	10.4295	-1.63369e-06	0.00144269	-1.17877	0.238489	1	1	NA
ENSG00000215126	68.374	-3.71716e-06	0.00144268	-1.17856	0.238571	1	1	CBWD6
ENSG00000187688	952.066	-3.42673e-06	0.00144269	-1.17853	0.238585	1	1	TRPV2
ENSG00000177990	82.8965	-2.79376e-06	0.00144269	-1.17849	0.238602	1	1	DPY19L2
ENSG00000217130	34.75	-2.57093e-06	0.00144269	-1.17848	0.238606	1	1	NA
OR2B4P	17.3752	-1.13702e-06	0.00144269	-1.1784	0.238638	1	1	NA
ENSG00000255443	4.48921	1.33609e-06	0.00144269	1.1782	0.238716	1	1	NA
ENSG00000280365	5.59576	-1.24383e-06	0.00144269	-1.17819	0.238719	1	1	NA
ENSG00000085377	559.314	-5.66816e-06	0.00144267	-1.17797	0.238808	1	1	PREP
ENSG00000102781	443.343	-2.61474e-06	0.00144269	-1.17794	0.238822	1	1	KATNAL1
ENSG00000245614	2.4619	-1.01013e-06	0.00144269	-1.17773	0.238903	1	1.61558	DDX11-AS1
ENSG00000213279	10.3712	-1.56582e-06	0.00144269	-1.1777	0.238915	1	1	NA
ENSG00000123136	2962.1	-3.54984e-06	0.00144268	-1.17724	0.2391	1	1	DDX39A
ENSG00000180340	2.09815	-8.64703e-07	0.00144269	-1.17721	0.239112	1	1	FZD2
ENSG00000182568	8105.25	5.24966e-06	0.00144267	1.17718	0.239122	1	1	SATB1
ENSG00000243738	5.61896	-1.76543e-06	0.00144269	-1.17712	0.239149	1	1	NA
ENSG00000251194	195.509	-2.89732e-06	0.00144269	-1.177	0.239196	1	1.4914	NA
ENSG00000176293	22.4243	2.59947e-06	0.00144269	1.17691	0.239232	1	1	ZNF135
ENSG00000233016	886.452	5.39049e-06	0.00144267	1.17681	0.23927	1	1	SNHG7
XXbac-BPG248L24.1	8.62908	-4.29718e-06	0.0014427	-1.17677	0.239288	1	1	NA
ENSG00000276278	19.0838	-2.9415e-06	0.00144269	-1.17669	0.23932	1	1	NA
ENSG00000038210	207.158	-4.29086e-06	0.00144268	-1.17631	0.239473	1	1	PI4K2B
ENSG00000246263	17.3035	3.51953e-06	0.00144268	1.17598	0.239603	1	1	NA
ENSG00000108679	372.851	3.81466e-06	0.00144268	1.17598	0.239604	1	1	LGALS3BP
NELFE	710.079	-6.95994e-07	0.00144262	-1.1758	0.239675	1	1	NA
ENSG00000185163	920.07	-3.77671e-06	0.00144268	-1.17566	0.239732	1	1	DDX51
ENSG00000008128	157.803	-2.46213e-06	0.00144269	-1.17563	0.239744	1	1.4914	CDK11A
ENSG00000155363	1422.6	-3.80307e-06	0.00144268	-1.17537	0.239846	1	1	MOV10
ENSG00000148803	54.3457	-3.57563e-06	0.00144268	-1.17536	0.239851	1	1.62032	FUOM
ENSG00000136068	2474.09	5.7989e-06	0.00144267	1.17503	0.239981	1	1	FLNB
ENSG00000095370	336.874	-3.86218e-06	0.00144268	-1.17471	0.240112	1	1	SH2D3C
ENSG00000117643	459.684	5.55211e-06	0.00144267	1.17469	0.240118	1	1	MAN1C1
ENSG00000270393	11.0358	2.70424e-06	0.00144269	1.17461	0.240149	1	1	NA
ENSG00000200086	3.12824	-1.33442e-06	0.00144269	-1.17461	0.240149	1	1	NA
ENSG00000270165	7.7585	-2.25625e-06	0.00144269	-1.17457	0.240168	1	1	NA
ENSG00000270195	32.3854	3.18975e-06	0.00144269	1.17444	0.240219	1	1	NA
ENSG00000153234	8386.23	-4.17121e-06	0.00144268	-1.17431	0.240273	1	0	NR4A2
ENSG00000114013	49.0905	2.11789e-06	0.00144269	1.17419	0.24032	1	1	CD86
ENSG00000148848	97.1043	1.17573e-06	0.00144269	1.17412	0.240349	1	1	ADAM12
ENSG00000170522	136.155	-4.91812e-06	0.00144267	-1.17385	0.240454	1	1	ELOVL6
ENSG00000090924	804.47	-3.30392e-06	0.00144269	-1.17378	0.240482	1	1	PLEKHG2
ENSG00000252622	11.5984	-6.09425e-06	0.00144269	-1.17377	0.240485	1	1	NA
ENSG00000271321	3.52029	-1.56165e-06	0.00144269	-1.17348	0.240605	1	1	CTAGE6
ENSG00000072133	13.0802	2.19147e-06	0.00144269	1.17346	0.240611	1	1	RPS6KA6
ENSG00000280121	28.0889	-1.84906e-06	0.00144269	-1.17342	0.240626	1	1	NA
ENSG00000139714	202.794	-5.12459e-06	0.00144267	-1.17324	0.240699	1	1.4914	MORN3
ENSG00000106526	95.5245	-3.97428e-06	0.00144268	-1.17299	0.240802	1	1	ACTR3C
ENSG00000206754	60.0707	-2.37979e-06	0.00144269	-1.17295	0.240815	1	1.62032	SNORD101
ENSG00000259856	6.52632	2.04751e-06	0.00144269	1.17293	0.240824	1	1	NA
ENSG00000111885	1287.63	-3.04794e-06	0.00144269	-1.17289	0.240839	1	1	MAN1A1
ENSG00000100628	36.8636	-3.08095e-06	0.00144269	-1.17285	0.240855	1	1.62032	ASB2
ENSG00000269653	7.17645	-1.69851e-06	0.00144269	-1.17284	0.24086	1	1.61558	NA
ENSG00000003096	20.4192	2.89914e-06	0.00144269	1.17274	0.2409	1	1.62032	KLHL13
ENSG00000160695	1927.34	-5.88977e-06	0.00144267	-1.17271	0.240913	1	1	VPS11
ENSG00000250081	4.19553	-8.9887e-07	0.00144269	-1.17264	0.240939	1	1	NA
ENSG00000271870	16.893	-6.4506e-06	0.00144269	-1.17251	0.240991	1	1	NA
ENSG00000241963	4.77648	1.71611e-06	0.00144269	1.17244	0.24102	1	1	NA
ENSG00000105726	792.295	-4.36559e-06	0.00144268	-1.17239	0.241039	1	1	ATP13A1
ENSG00000145494	349.166	-6.57202e-06	0.00144266	-1.17227	0.241089	1	1	NDUFS6
ENSG00000263916	9.54053	-1.99553e-06	0.00144269	-1.17223	0.241106	1	1	NA
ENSG00000162779	10.8247	-1.25375e-06	0.00144269	-1.17222	0.241109	1	1	AXDND1
ENSG00000264049	2.79144	-1.29915e-06	0.00144269	-1.17217	0.241129	1	1	MIR4737
ENSG00000158525	19.0157	1.12419e-06	0.00144269	1.17209	0.24116	1	1	CPA5
ENSG00000244218	19.6869	-1.97455e-06	0.00144269	-1.1718	0.241278	1	1	NA
ENSG00000181418	52.3752	-2.32515e-06	0.00144269	-1.17174	0.241301	1	1	DDN
ENSG00000253982	187.422	3.48353e-06	0.00144269	1.17168	0.241326	1	1	LOC101927752
ENSG00000111860	5017.81	8.53435e-06	0.00144263	1.17161	0.241353	1	0	CEP85L
ENSG00000279070	3.40746	-9.70873e-07	0.00144269	-1.17154	0.241382	1	1	NA
ENSG00000178761	763.424	-5.54031e-06	0.00144267	-1.17152	0.241391	1	1	FAM219B
ENSG00000213171	10.7699	-1.05072e-06	0.00144269	-1.17146	0.241412	1	1.62032	LINGO4
ENSG00000166562	796.282	-8.50589e-06	0.00144263	-1.17125	0.241498	1	1	SEC11C
ENSG00000214787	2.56458	1.48032e-06	0.00144269	1.17118	0.241528	1	1	MS4A4E
ENSG00000058668	3937.74	-1.8906e-06	0.00144269	-1.17094	0.241621	1	1	ATP2B4
ENSG00000275291	72.6197	-2.90836e-06	0.00144269	-1.17087	0.241652	1	1	RNVU1-26
ENSG00000285244	3.69784	1.58296e-06	0.00144269	1.17075	0.241701	1	1	DINOL
ENSG00000137441	2584.99	-2.21111e-06	0.00144269	-1.17072	0.241712	1	1	FGFBP2
ENSG00000112139	196.839	-5.74802e-07	0.00144269	-1.17072	0.241713	1	1	MDGA1
ENSG00000114316	1620.05	-7.78451e-06	0.00144264	-1.17018	0.24193	1	1	USP4
ENSG00000232818	19.9578	-3.28156e-06	0.00144269	-1.1698	0.242083	1	1	RPS2P32
ENSG00000004838	28.1547	-2.81067e-06	0.00144269	-1.16976	0.242096	1	1	ZMYND10
ENSG00000179362	3.58366	-1.10616e-06	0.00144269	-1.16972	0.242112	1	1	NA
ENSG00000119777	426.404	-4.86436e-06	0.00144268	-1.16949	0.242207	1	1	TMEM214
ENSG00000172273	264.884	-5.84498e-06	0.00144267	-1.16946	0.24222	1	1	HINFP
ENSG00000088448	1847.99	-9.76473e-06	0.00144261	-1.1694	0.242241	1	0	ANKRD10
ENSG00000271734	3.09114	2.19769e-06	0.00144269	1.16921	0.24232	1	1	NA
ENSG00000175768	113.58	-4.83325e-06	0.00144268	-1.169	0.242404	1	1	TOMM5
ENSG00000177051	288.27	6.11115e-06	0.00144266	1.16898	0.242413	1	1	FBXO46
ENSG00000068650	695.147	-5.77114e-06	0.00144267	-1.1689	0.242446	1	1	ATP11A
ENSG00000279377	15.716	-1.8769e-06	0.00144269	-1.16889	0.242448	1	1	NA
ENSG00000151690	2115.99	6.19169e-06	0.00144266	1.16888	0.242453	1	1	MFSD6
ENSG00000207042	6.00191	-2.49034e-06	0.00144269	-1.16887	0.242454	1	1	NA
ENSG00000105011	29.5296	-3.07504e-06	0.00144269	-1.16871	0.242521	1	1	ASF1B
ENSG00000048052	191.404	-2.80863e-06	0.00144269	-1.16867	0.242538	1	1	HDAC9
ENSG00000130244	314.173	-6.15556e-06	0.00144266	-1.16849	0.242609	1	1	FAM98C
ENSG00000157193	499.233	-4.70024e-06	0.00144268	-1.16845	0.242625	1	0	LRP8
ENSG00000134198	247.122	-1.28972e-06	0.00144269	-1.16844	0.242629	1	0	TSPAN2
ENSG00000129048	2.36158	-1.2201e-06	0.00144269	-1.16817	0.24274	1	1	ACKR4
ENSG00000253741	6.58104	2.04149e-06	0.00144269	1.16816	0.242743	1	1.61558	LNCOC1
ENSG00000213906	116.138	-3.67417e-06	0.00144268	-1.16805	0.242788	1	1	LTB4R2
ENSG00000178826	4.46146	-1.44912e-06	0.00144269	-1.16802	0.2428	1	1.61558	TMEM139
ENSG00000184164	418.905	-4.34879e-06	0.00144268	-1.168	0.242807	1	1	CRELD2
ENSG00000185432	182.541	3.31175e-06	0.00144269	1.16797	0.242817	1	1	METTL7A
ENSG00000256325	16.0265	-1.8299e-06	0.00144269	-1.16771	0.242924	1	1	NA
ENSG00000280650	5.36062	-1.04219e-06	0.00144269	-1.1677	0.242927	1	1	KCNIP4-IT1
B3GALT4	219.138	3.2655e-06	0.00144265	1.16759	0.242972	1	1.4914	NA
ENSG00000115561	969.573	6.77044e-06	0.00144266	1.16753	0.242996	1	1	CHMP3
ENSG00000260302	71.7353	-2.59365e-06	0.00144269	-1.16719	0.243132	1	1	NA
ENSG00000125384	653.221	-1.92688e-06	0.00144269	-1.16718	0.243139	1	1	PTGER2
ENSG00000221963	8772.24	-6.46476e-06	0.00144266	-1.1671	0.24317	1	1	APOL6
ENSG00000283761	84.7913	-2.44256e-06	0.00144269	-1.16695	0.243232	1	1	NA
ENSG00000213949	172.511	-1.29785e-06	0.00144269	-1.16693	0.243238	1	1	ITGA1
ENSG00000100023	768.196	-6.04187e-06	0.00144266	-1.1669	0.243249	1	1	PPIL2
ENSG00000166025	18.1139	3.4448e-06	0.00144269	1.16673	0.24332	1	1	AMOTL1
ENSG00000178631	4.55985	1.67463e-06	0.00144269	1.16658	0.243379	1	1.61558	NA
ENSG00000136942	13331.1	5.29502e-06	0.00144267	1.16654	0.243395	1	1	RPL35
ENSG00000129968	3255.3	-4.51196e-06	0.00144268	-1.16627	0.243507	1	1	ABHD17A
ENSG00000170876	904.154	-4.314e-06	0.00144268	-1.16621	0.243531	1	0	TMEM43
ENSG00000227671	1433.28	-5.24802e-06	0.00144267	-1.16609	0.243577	1	1	NA
ENSG00000196975	191.218	-9.05822e-06	0.00144271	-1.16595	0.243636	1	1	ANXA4
ENSG00000181109	4.70096	-1.71e-06	0.00144269	-1.16593	0.243641	1	1	NA
ENSG00000084710	2.73593	1.39421e-06	0.00144269	1.16593	0.243642	1	1	EFR3B
ENSG00000196591	896.48	-7.14581e-06	0.00144265	-1.16572	0.243728	1	1	HDAC2
ENSG00000226180	58.8092	-2.61947e-06	0.00144269	-1.16566	0.243751	1	1	LOC100129215
ENSG00000163564	1270.07	-3.33696e-06	0.00144269	-1.16561	0.243772	1	1	PYHIN1
ENSG00000126947	38.9702	2.98215e-06	0.00144269	1.16525	0.243918	1	1.62032	ARMCX1
ENSG00000198169	381.08	-6.59013e-06	0.00144266	-1.16516	0.243953	1	1	ZNF251
ENSG00000074660	14.5959	3.10731e-06	0.00144269	1.16512	0.243971	1	1	SCARF1
ENSG00000151240	153.571	3.79021e-06	0.00144268	1.16504	0.244005	1	1	DIP2C
ENSG00000102001	35.4119	-3.54007e-06	0.00144268	-1.165	0.24402	1	1	CACNA1F
ENSG00000102524	52.9999	3.24495e-06	0.00144269	1.16495	0.244039	1	1	TNFSF13B
ENSG00000175792	217.756	-2.48142e-06	0.00144269	-1.16492	0.244053	1	1.4914	RUVBL1
ENSG00000260895	2.80541	-1.44682e-06	0.00144269	-1.16479	0.244106	1	1.61558	NA
ENSG00000011638	257.512	6.58744e-06	0.00144266	1.16475	0.244122	1	1	TMEM159
ENSG00000198848	9.9888	1.78683e-06	0.00144269	1.16469	0.244146	1	1	CES1
ENSG00000255135	58.6857	4.60585e-06	0.00144268	1.16454	0.244204	1	1.62032	NA
ENSG00000082126	3.01287	-1.35577e-06	0.00144269	-1.16439	0.244265	1	1	MPP4
ENSG00000215305	775.173	-5.44372e-06	0.00144267	-1.16439	0.244266	1	1	VPS16
ENSG00000253463	4.10659	-1.82446e-06	0.00144269	-1.16422	0.244334	1	1	NA
ENSG00000070610	440.393	-3.30098e-06	0.00144269	-1.16421	0.244339	1	1	GBA2
ENSG00000112759	22.4017	-2.43531e-06	0.00144269	-1.16417	0.244353	1	1.62032	SLC29A1
ENSG00000102038	15.3826	2.69843e-06	0.00144269	1.16387	0.244478	1	1	SMARCA1
ENSG00000178460	9.14454	1.95273e-06	0.00144269	1.16361	0.244583	1	1.61558	MCMDC2
ENSG00000263895	12.6728	-4.09386e-06	0.00144269	-1.16345	0.244648	1	1	NA
ENSG00000251867	98.0545	5.25559e-06	0.00144267	1.16321	0.244743	1	1	NA
ENSG00000138658	392.933	-6.42331e-06	0.00144266	-1.16304	0.244813	1	1	ZGRF1
ENSG00000206585	38.8989	-2.50633e-06	0.00144269	-1.16304	0.244814	1	1	RNVU1-7
ENSG00000158604	2688.41	-5.86553e-06	0.00144267	-1.16298	0.244839	1	1	TMED4
ENSG00000219274	3.93367	-1.55959e-06	0.00144269	-1.16286	0.244888	1	1	NA
ENSG00000212232	2824.11	3.02239e-06	0.00144269	1.16271	0.244947	1	1	SNORD17
ENSG00000164125	27.1404	1.91164e-06	0.00144269	1.16235	0.245093	1	1	GASK1B
ENSG00000119707	6017.41	-4.63521e-06	0.00144268	-1.16217	0.245167	1	1	RBM25
ENSG00000235843	4.48209	-1.72754e-06	0.00144269	-1.16203	0.245223	1	1	NA
ENSG00000207442	15.6036	3.05798e-06	0.00144269	1.16185	0.245295	1	1	SNORD116-6
PSMB8	1761.03	-7.08301e-06	0.00144265	-1.1617	0.245357	1	0	NA
ENSG00000175489	40.9853	2.42825e-06	0.00144269	1.1617	0.245359	1	1.62032	LRRC25
ENSG00000234534	4.96374	2.12322e-06	0.00144269	1.16164	0.245383	1	1	NA
ENSG00000217241	6.3589	-2.03406e-06	0.00144269	-1.16129	0.245523	1	1	NA
ENSG00000129566	1646.15	-4.92485e-06	0.00144267	-1.16113	0.24559	1	1	TEP1
ENSG00000184867	53.6975	2.98279e-06	0.00144269	1.16099	0.245646	1	1	ARMCX2
ENSG00000212493	28.0266	-2.02465e-06	0.00144269	-1.16074	0.245746	1	1	SNORD19
ENSG00000119411	9.93712	1.62259e-06	0.00144269	1.16073	0.24575	1	1.61558	BSPRY
ENSG00000230359	18.7589	-3.29157e-06	0.00144269	-1.16066	0.245782	1	1	TPI1P2
ENSG00000211864	47.0835	-2.73676e-06	0.00144269	-1.16048	0.245852	1	1.62032	NA
ENSG00000158545	1556.35	-4.14563e-06	0.00144268	-1.16043	0.245876	1	1	ZC3H18
ENSG00000122966	60.238	-2.28496e-06	0.00144268	-1.16032	0.245917	1	1	CIT
ENSG00000197948	1867.93	-4.33379e-06	0.00144268	-1.16024	0.245952	1	1	FCHSD1
ENSG00000276744	22.3333	-2.11378e-06	0.00144269	-1.15986	0.246106	1	1.62032	NA
ENSG00000184922	7171.86	-4.61105e-06	0.00144268	-1.15962	0.246205	1	0	FMNL1
ENSG00000087266	1603.25	-4.08501e-06	0.00144268	-1.15952	0.246245	1	1	SH3BP2
ENSG00000101363	117.626	4.70701e-06	0.00144268	1.15945	0.246275	1	1	MANBAL
ENSG00000249978	51.5514	-1.28995e-06	0.00144269	-1.15941	0.246288	1	1	NA
ENSG00000227383	27.9951	-2.08223e-06	0.00144269	-1.15928	0.246344	1	1	NA
ENSG00000179397	37.7094	4.34099e-06	0.00144268	1.15917	0.246388	1	1	CATSPERE
ENSG00000031698	2059.69	-5.75259e-06	0.00144267	-1.15916	0.24639	1	0	SARS1
ENSG00000239969	8.13331	-2.05389e-06	0.00144269	-1.15894	0.246481	1	1.61558	LOC100289561
ENSG00000169885	6.01375	-1.85056e-06	0.00144269	-1.15891	0.246495	1	1	CALML6
ENSG00000104365	1222.51	-4.61875e-06	0.00144268	-1.15889	0.246503	1	1	IKBKB
ENSG00000247595	8.38172	-2.0854e-06	0.00144269	-1.15883	0.246526	1	1	SPTY2D1OS
ENSG00000177479	4263.31	-8.21257e-06	0.00144264	-1.15879	0.246544	1	1	ARIH2
ENSG00000137274	68.5594	5.07024e-06	0.00144267	1.1587	0.246576	1	1	BPHL
ENSG00000082438	42.4515	2.83127e-06	0.00144269	1.15856	0.246635	1	1.62032	COBLL1
ENSG00000187109	13741.5	6.4263e-06	0.00144266	1.15849	0.246664	1	1	NAP1L1
ENSG00000106771	2601.6	4.22984e-06	0.00144268	1.15844	0.246683	1	1	TMEM245
ENSG00000130477	4.24544	1.46531e-06	0.00144269	1.15834	0.246726	1	1.61558	UNC13A
ENSG00000126768	390.372	-8.31414e-06	0.00144264	-1.15812	0.246815	1	1	TIMM17B
ENSG00000139437	402.466	-3.95376e-06	0.00144268	-1.15811	0.24682	1	1	TCHP
ENSG00000214089	4.10915	-1.13409e-06	0.00144269	-1.15792	0.246899	1	1	NA
ENSG00000150760	2.98007	1.23591e-06	0.00144269	1.15783	0.246932	1	1	DOCK1
ENSG00000261003	4.37792	1.76592e-06	0.00144269	1.15777	0.246958	1	1	NA
ENSG00000136824	251.208	-3.11137e-06	0.00144269	-1.15774	0.246971	1	1	SMC2
ENSG00000105376	3.52308	-1.43687e-06	0.00144269	-1.15756	0.247043	1	1	ICAM5
ENSG00000146757	2040.37	6.25676e-06	0.00144266	1.15746	0.247084	1	1	ZNF92
ENSG00000280033	19.6051	-2.48704e-06	0.00144269	-1.15719	0.247194	1	1.62032	NA
ENSG00000142961	273.103	-4.41214e-06	0.00144268	-1.15718	0.247199	1	1	MOB3C
ENSG00000242493	3.20314	-1.25941e-06	0.00144269	-1.15709	0.247238	1	1	NA
ENSG00000151715	20.2409	-2.20079e-06	0.00144269	-1.15696	0.247288	1	1	TMEM45B
ENSG00000198744	81.4285	-3.0967e-06	0.00144269	-1.15692	0.247306	1	1	NA
ENSG00000050327	76.5341	3.38601e-06	0.00144269	1.15659	0.24744	1	1.62032	ARHGEF5
ENSG00000109685	1585.04	-1.33528e-05	0.00144254	-1.15653	0.247466	1	1	NSD2
ENSG00000164603	727.736	5.18565e-06	0.00144267	1.15631	0.247553	1	0	BMT2
ENSG00000146072	7.92606	1.92725e-06	0.00144269	1.15626	0.247577	1	1.61558	TNFRSF21
ENSG00000182944	7592.88	-6.236e-06	0.00144266	-1.15624	0.247584	1	1	EWSR1
ENSG00000227799	9.27364	2.36037e-06	0.00144269	1.15616	0.247615	1	1	NA
ENSG00000233668	9.96478	-1.7161e-06	0.00144269	-1.15603	0.247671	1	1.61558	NA
ENSG00000227295	2.99238	-1.36577e-06	0.00144269	-1.15601	0.247679	1	1.61558	NA
ENSG00000120948	1018.35	-5.37751e-06	0.00144267	-1.15569	0.247807	1	1	TARDBP
ENSG00000144959	61.5812	-1.82943e-06	0.00144269	-1.15569	0.247808	1	1	NCEH1
ENSG00000259781	74.2509	-3.36777e-06	0.00144269	-1.15567	0.247816	1	1	NA
ENSG00000212195	243.71	-2.95427e-06	0.00144269	-1.15556	0.247862	1	1	NA
ENSG00000085998	454.893	-4.53559e-06	0.00144268	-1.15543	0.247916	1	1	POMGNT1
ENSG00000188042	22748.5	-7.20141e-06	0.00144265	-1.15508	0.248056	1	1	ARL4C
ENSG00000272267	15.2995	-2.62749e-06	0.00144269	-1.15506	0.248067	1	1.62032	NA
ENSG00000238021	2.54412	-1.50848e-06	0.00144269	-1.1548	0.248171	1	1.61558	NA
ENSG00000137726	2.31892	-1.06875e-06	0.00144269	-1.15465	0.248234	1	1.61558	FXYD6
ENSG00000177054	165.366	-4.11711e-06	0.00144268	-1.15465	0.248235	1	1	ZDHHC13
ENSG00000174175	53.7737	2.2347e-06	0.00144269	1.1545	0.248295	1	1	SELP
ENSG00000152782	13.2871	2.02084e-06	0.00144269	-1.15437	0.248347	1	1	PANK1
ENSG00000246339	8.65041	2.28383e-06	0.00144269	1.15434	0.248359	1	1.61558	EXTL3-AS1
ENSG00000132016	12.6697	-1.81375e-06	0.00144269	-1.15426	0.248395	1	1	C19orf57
ENSG00000233250	7.35945	-1.92922e-06	0.00144269	-1.15411	0.248454	1	1.61558	NA
ENSG00000184384	2704.88	4.62431e-06	0.00144268	1.15406	0.248476	1	1	MAML2
ENSG00000246731	8.74494	-1.29884e-06	0.00144269	-1.15402	0.248491	1	1	MGC16275
ENSG00000259999	3.24463	-1.27836e-06	0.00144269	-1.15394	0.248525	1	1	NA
ENSG00000254615	4.91963	1.84639e-06	0.00144269	1.15372	0.248617	1	1.61558	NA
ENSG00000113552	217.184	-3.37169e-06	0.00144269	-1.15354	0.248691	1	1	GNPDA1
ENSG00000176171	362.157	7.01504e-06	0.00144265	1.15338	0.248754	1	1	BNIP3
ENSG00000115875	9874.81	-4.69568e-06	0.00144268	-1.15326	0.248804	1	1	SRSF7
ENSG00000119866	30.5022	2.67226e-06	0.00144269	1.15321	0.248824	1	1	BCL11A
ENSG00000180229	73.6511	-1.90736e-06	0.00144269	-1.15317	0.248843	1	1	HERC2P3
ENSG00000124596	873.197	6.82858e-06	0.00144265	1.15313	0.248855	1	1	OARD1
ABCF1	1991.67	-3.8929e-06	0.00144268	-1.15307	0.248882	1	1	NA
ENSG00000122188	778.826	-4.68921e-06	0.00144268	-1.15247	0.249127	1	1	LAX1
ENSG00000258427	5.6416	1.91426e-06	0.00144269	1.15216	0.249257	1	1	NA
ENSG00000198231	2982.83	-3.82683e-06	0.00144268	-1.15197	0.249332	1	1	DDX42
ENSG00000108556	137.989	-2.94602e-06	0.00144269	-1.15168	0.249452	1	1.4914	CHRNE
ENSG00000070010	1993.26	-4.95579e-06	0.00144267	-1.15165	0.249464	1	1	UFD1
ENSG00000179818	780.964	-5.52772e-06	0.00144267	-1.15161	0.249481	1	1	PCBP1-AS1
ENSG00000180233	530.611	-5.85848e-06	0.00144267	-1.15125	0.249631	1	1	ZNRF2
ENSG00000090520	927.941	-5.24601e-06	0.00144267	-1.15104	0.249716	1	1	DNAJB11
ENSG00000173114	203.799	2.46023e-06	0.00144269	1.15101	0.249728	1	1.4914	LRRN3
ENSG00000140386	1111.43	6.31557e-06	0.00144266	1.15091	0.249769	1	1	SCAPER
ENSG00000161914	43.7294	-2.91009e-06	0.00144269	-1.15089	0.249779	1	1	ZNF653
ENSG00000255031	113.276	-3.41818e-06	0.00144268	-1.15086	0.24979	1	1	NA
ENSG00000169862	3.7192	9.67793e-07	0.00144269	1.15085	0.249792	1	1	CTNND2
ENSG00000083828	1190.91	4.53251e-06	0.00144268	1.15059	0.249902	1	0	ZNF586
ENSG00000233924	2.37557	-1.4197e-06	0.00144269	-1.15059	0.249902	1	1.61558	NA
ENSG00000239569	143.815	-4.39934e-06	0.00144269	-1.15052	0.249929	1	1	NA
ENSG00000211886	51.0056	-3.19967e-06	0.00144269	-1.1505	0.24994	1	1	NA
ENSG00000232466	22.5653	-3.05243e-06	0.00144269	-1.15033	0.250009	1	1	H3P31
ENSG00000119147	6.55001	-1.6595e-06	0.00144269	-1.14998	0.250153	1	1	ECRG4
ENSG00000050344	43.7948	-2.3402e-06	0.00144269	-1.14997	0.250155	1	1	NFE2L3
ENSG00000198925	1072.55	-3.5556e-06	0.00144268	-1.14978	0.250235	1	1	ATG9A
ENSG00000083814	357.018	3.51036e-06	0.00144268	1.14969	0.250272	1	0	ZNF671
ENSG00000105662	229.893	4.98137e-06	0.00144267	1.14932	0.250423	1	1.4914	CRTC1
ENSG00000124508	384.686	-4.35912e-06	0.00144268	-1.14913	0.250503	1	1	BTN2A2
ENSG00000053900	729.055	-6.05213e-06	0.00144266	-1.14909	0.250519	1	0	ANAPC4
ENSG00000260671	48.7758	-2.01744e-06	0.00144269	-1.14898	0.250565	1	1	NA
ENSG00000116761	109.475	-3.78713e-06	0.00144268	-1.14868	0.250687	1	1	CTH
ENSG00000261794	3.22405	-7.88576e-07	0.00144269	-1.14851	0.250757	1	1	GOLGA8H
ENSG00000222208	4.73416	-1.47977e-06	0.00144269	-1.14841	0.250798	1	1	NA
ENSG00000127720	536.434	4.78961e-06	0.00144267	1.14839	0.250807	1	1	METTL25
ENSG00000247828	329.958	5.47196e-06	0.00144265	1.14836	0.25082	1	1	TMEM161B-AS1
ENSG00000279573	9.12703	-2.34218e-06	0.00144269	-1.14821	0.250881	1	1	NA
ENSG00000236069	50.6848	-2.71486e-06	0.00144269	-1.14815	0.250905	1	1	NA
ENSG00000101577	2734.35	-4.28766e-06	0.00144268	-1.14813	0.250914	1	0	LPIN2
ENSG00000274272	34.1001	-2.26713e-06	0.00144269	-1.14813	0.250915	1	1	NA
ENSG00000173261	2.55334	-1.14086e-06	0.00144269	-1.14809	0.250933	1	1.61558	PLAC8L1
ENSG00000075151	1258.67	-4.08039e-06	0.00144268	-1.14778	0.25106	1	1	EIF4G3
ENSG00000114395	225.057	-4.77445e-06	0.00144267	-1.14726	0.251276	1	1	CYB561D2
ENSG00000272518	73.2578	3.3831e-06	0.00144268	1.14723	0.251287	1	1	NA
ENSG00000120832	195.967	-4.93897e-06	0.00144267	-1.14716	0.251317	1	1.4914	MTERF2
ENSG00000170889	16708.2	6.06253e-06	0.00144266	1.14701	0.25138	1	1	RPS9
ENSG00000211720	8.21623	1.69201e-06	0.00144269	1.1469	0.251422	1	1	NA
ENSG00000226742	222.114	3.57671e-06	0.00144268	1.1463	0.251669	1	1	HSBP1L1
ENSG00000074266	1053.18	-4.6603e-06	0.00144268	-1.14618	0.251719	1	1	EED
ENSG00000179715	810.208	6.06224e-06	0.00144266	1.14604	0.251779	1	0	PCED1B
ENSG00000177380	74.4476	-3.5469e-06	0.00144268	-1.14591	0.251832	1	1	PPFIA3
ENSG00000013725	9286.05	-4.48413e-06	0.00144268	-1.14585	0.251857	1	1	CD6
ENSG00000134215	2105.56	-5.37869e-06	0.00144267	-1.14576	0.251896	1	1	VAV3
ENSG00000177169	876.681	-2.97438e-06	0.00144269	-1.14562	0.251954	1	0	ULK1
ENSG00000218891	74.5954	4.3342e-06	0.00144268	1.1455	0.252002	1	1	ZNF579
ENSG00000152332	9214.4	-6.97695e-06	0.00144265	-1.14546	0.252018	1	1	UHMK1
ENSG00000170509	19.4703	2.78717e-06	0.00144269	1.1451	0.252169	1	1	HSD17B13
ENSG00000184786	105.775	-4.35736e-06	0.00144268	-1.1449	0.252249	1	1	TCTE3
ENSG00000146856	72.3107	4.57918e-06	0.00144268	1.14466	0.25235	1	1.62032	AGBL3
ENSG00000179941	114.806	4.93781e-06	0.00144267	1.1445	0.252416	1	1	BBS10
ENSG00000265145	13.9613	-3.1707e-06	0.00144269	-1.14416	0.252556	1	1	SNORD53
ENSG00000142694	20.0006	2.96887e-06	0.00144269	1.14411	0.252577	1	1	EVA1B
ENSG00000234902	3.40697	-1.20665e-06	0.00144269	-1.14387	0.252675	1	1	NA
ENSG00000149679	197.724	-5.06433e-06	0.00144267	-1.14375	0.252726	1	1	CABLES2
ENSG00000177034	2127.11	5.17711e-06	0.00144267	1.14367	0.252762	1	1	MTX3
ENSG00000158714	12.2935	-1.39318e-06	0.00144269	-1.14339	0.252877	1	1.62032	SLAMF8
ENSG00000136918	7.33728	1.6404e-06	0.00144269	1.14305	0.253018	1	1	WDR38
PHF1	3942.93	-3.32094e-06	0.00144269	-1.14301	0.253034	1	1	NA
ENSG00000135519	62.0621	3.41105e-06	0.00144268	1.14297	0.253053	1	1	KCNH3
ENSG00000198752	146.528	3.69084e-06	0.00144268	1.14286	0.253096	1	1.4914	CDC42BPB
ENSG00000273363	11.7371	2.63227e-06	0.00144269	1.14268	0.253172	1	1	NA
ENSG00000266245	8.31797	2.45241e-06	0.00144269	1.14238	0.253296	1	1	MIR4644
ENSG00000215256	64.139	-2.17038e-06	0.00144269	-1.14222	0.253363	1	1	DHRS4-AS1
ENSG00000232368	3.73448	-1.35619e-06	0.00144269	-1.14206	0.253428	1	1	NA
ENSG00000224420	19.6291	-3.44659e-06	0.00144268	-1.14196	0.253471	1	1	ADM5
ENSG00000265491	2703.37	-4.63228e-06	0.00144268	-1.1415	0.253661	1	1	RNF115
ENSG00000242088	31.0585	2.32405e-06	0.00144269	1.14146	0.253679	1	1	NA
ENSG00000198934	482.138	8.42933e-06	0.00144265	1.14145	0.253681	1	1	MAGEE1
ENSG00000178033	3.21509	9.78161e-07	0.00144269	1.14143	0.253691	1	1	CALHM5
ENSG00000271151	4.05258	-1.57221e-06	0.00144269	-1.14143	0.253691	1	1	NA
ENSG00000112378	193.44	-3.48175e-06	0.00144268	-1.14137	0.253718	1	1	PERP
ENSG00000214900	403.791	-3.56254e-06	0.00144268	-1.14097	0.253883	1	1	LINC01588
ENSG00000225215	61.6257	-3.45775e-06	0.00144268	-1.14067	0.254005	1	1	NA
ENSG00000151116	181.347	-3.26605e-06	0.00144269	-1.14062	0.254029	1	1	UEVLD
ENSG00000115850	5.85759	2.19746e-06	0.00144269	1.14054	0.254063	1	1	LCT
ENSG00000197386	3514.03	-5.55649e-06	0.00144267	-1.14042	0.254111	1	0	HTT
ENSG00000267470	3.57656	-1.63229e-06	0.00144269	-1.14032	0.254153	1	1	ZNF571-AS1
ENSG00000183010	4.59399	1.71305e-06	0.00144269	1.14007	0.254256	1	1	PYCR1
ENSG00000122566	9006.06	-4.50101e-06	0.00144268	-1.14006	0.254261	1	1	HNRNPA2B1
ENSG00000101844	231.242	-4.83198e-06	0.00144267	-1.13961	0.254449	1	1	ATG4A
ENSG00000251079	19.0341	2.23855e-06	0.00144269	1.13955	0.254473	1	1.62032	NA
ENSG00000214021	394.517	-3.32386e-06	0.00144269	-1.13918	0.25463	1	1	TTLL3
ENSG00000261221	132.776	4.40738e-06	0.00144268	1.13914	0.254646	1	1	ZNF865
ENSG00000244073	32.3356	2.20721e-06	0.00144269	1.13901	0.2547	1	1.62032	NA
ENSG00000205940	3.10094	-1.43043e-06	0.00144269	-1.13899	0.254706	1	1.61558	NA
ENSG00000276524	2.92671	-1.47772e-06	0.00144269	-1.13877	0.2548	1	1	NA
ENSG00000262408	2.78555	1.42884e-06	0.00144269	1.13858	0.254877	1	1	NA
ENSG00000163453	35.8002	1.98681e-06	0.00144269	1.13849	0.254916	1	1	IGFBP7
ENSG00000207523	28.2483	-4.47661e-06	0.00144269	-1.13838	0.254964	1	1	SNORA66
ENSG00000236948	3.40658	-1.02127e-06	0.00144269	-1.13832	0.254985	1	1	NA
ENSG00000269313	21.4515	-2.02541e-06	0.00144269	-1.13825	0.255017	1	1	MAGIX
ENSG00000181036	1287.71	-1.23547e-06	0.00144269	-1.13812	0.255071	1	1	FCRL6
ENSG00000133466	198.024	-2.05013e-06	0.00144268	-1.13802	0.255114	1	1.4914	C1QTNF6
ENSG00000166866	8.9129	2.76537e-06	0.00144269	1.13799	0.255124	1	1	MYO1A
ENSG00000008394	4.6631	1.5386e-06	0.00144269	1.13791	0.255158	1	1	MGST1
ENSG00000231769	27.8595	-1.63708e-06	0.00144269	-1.13774	0.255229	1	1	NA
ENSG00000233503	3.20352	-1.36444e-06	0.00144269	-1.1377	0.255247	1	1.61558	NA
ENSG00000066336	82.3765	2.48202e-06	0.00144269	1.13757	0.2553	1	1	SPI1
ENSG00000229054	12.9084	-2.59132e-06	0.00144269	-1.13757	0.255301	1	1	NA
ENSG00000102385	7.2236	-9.64456e-07	0.00144269	-1.13686	0.255596	1	1	DRP2
ENSG00000136933	162.855	-5.17453e-06	0.00144267	-1.13666	0.25568	1	1	RABEPK
ENSG00000087086	15371.9	7.15858e-06	0.00144265	1.13648	0.255758	1	0	FTL
ENSG00000164167	442.193	5.87719e-06	0.00144266	1.13615	0.255893	1	1	LSM6
ENSG00000252274	2.40716	-7.86189e-07	0.00144269	-1.13608	0.255924	1	1	NA
ENSG00000184985	5.17206	-1.3461e-06	0.00144269	-1.13606	0.25593	1	1.61558	SORCS2
ENSG00000235636	4.2902	-1.71729e-06	0.00144269	-1.13604	0.255938	1	1.61558	NA
ENSG00000184612	47.3339	-1.84953e-06	0.00144269	-1.13586	0.256015	1	1.62032	NA
ENSG00000173207	44.4408	-3.84052e-06	0.00144268	-1.13583	0.256028	1	1	CKS1B
ENSG00000148357	3.65132	8.69089e-07	0.00144269	1.1356	0.256122	1	1	HMCN2
ENSG00000247199	9.55109	-1.92749e-06	0.00144269	-1.1355	0.256168	1	1	LOC102546294
ENSG00000173581	18.2909	2.91784e-06	0.00144269	1.13542	0.256199	1	1	CCDC106
ENSG00000129749	8.93343	2.32098e-06	0.00144269	1.13502	0.256369	1	1.61558	CHRNA10
ENSG00000273428	205.678	-2.63918e-06	0.00144269	-1.13473	0.256487	1	1.4914	NA
ENSG00000116489	4597.73	-5.12062e-06	0.00144267	-1.13444	0.25661	1	0	CAPZA1
ENSG00000105877	8.95889	-2.20439e-06	0.00144269	-1.13438	0.256634	1	1	DNAH11
ENSG00000215146	10.7022	-1.20061e-06	0.00144269	-1.13436	0.256643	1	1.62032	LOC441666
ENSG00000106330	84.9633	4.01972e-06	0.00144268	1.13424	0.256693	1	1	MOSPD3
ENSG00000165874	3.44837	-1.58951e-06	0.00144269	-1.13405	0.256775	1	1.61558	SHLD2P1
ENSG00000225697	255.281	-3.62698e-06	0.00144268	-1.13404	0.256777	1	0	SLC26A6
ENSG00000237977	3.53272	-1.09849e-06	0.00144269	-1.13382	0.256871	1	1.61558	NA
ENSG00000275560	415.188	-4.0829e-06	0.00144267	-1.13369	0.256927	1	1	NA
ENSG00000226015	8.99543	-1.97007e-06	0.00144269	-1.13354	0.256989	1	1	NA
ENSG00000248923	2.564	-3.66685e-07	0.00144269	-1.1334	0.257047	1	1.61558	NA
ENSG00000151470	247.231	-5.00155e-06	0.00144267	-1.13338	0.257055	1	1	C4orf33
ENSG00000197647	16.978	2.3783e-06	0.00144269	1.13336	0.257064	1	1	ZNF433
ENSG00000201544	16.9445	-2.70271e-06	0.00144269	-1.13319	0.257136	1	1	SNORA16B
ENSG00000269927	35.1265	-2.6266e-06	0.00144269	-1.13287	0.257267	1	1	NA
ENSG00000138795	4729.09	4.01256e-06	0.00144268	1.13281	0.257295	1	1	LEF1
ENSG00000161055	12.5837	8.25438e-07	0.00144269	1.13264	0.257367	1	1	SCGB3A1
ENSG00000049246	238.866	4.33203e-06	0.00144268	1.13239	0.257468	1	1	PER3
ENSG00000271387	12.3478	-2.00143e-06	0.00144269	-1.13214	0.257574	1	1.62032	NA
ENSG00000251667	10.2177	-2.17238e-06	0.00144269	-1.13212	0.257585	1	1	NA
ENSG00000261490	314.899	-3.57953e-06	0.00144268	-1.13189	0.257681	1	1	NA
ENSG00000144134	69.0221	-5.02168e-06	0.00144267	-1.13178	0.257728	1	1	RABL2A
ENSG00000166900	220.351	-4.75195e-06	0.00144267	-1.13159	0.257808	1	1	STX3
ENSG00000087995	151.922	-5.16429e-06	0.00144267	-1.13152	0.257836	1	1	METTL2A
ENSG00000069188	402.369	2.72101e-06	0.00144269	1.13151	0.257841	1	1	SDK2
ENSG00000270069	172.196	-1.93341e-06	0.00144269	-1.13137	0.2579	1	1	NA
ENSG00000253421	2.48261	-1.2417e-06	0.00144269	-1.1309	0.258097	1	1	NA
ENSG00000132906	260.22	-5.05531e-06	0.00144267	-1.13086	0.258115	1	1	CASP9
ENSG00000159140	18977.1	6.56312e-06	0.00144266	1.13085	0.258116	1	1	SON
ENSG00000142102	7090.78	-2.68784e-06	0.00144269	-1.13066	0.258198	1	1	PGGHG
ENSG00000232237	3.24549	1.59161e-06	0.00144269	1.13065	0.258203	1	1	ASCL5
ENSG00000265123	4.9295	-1.22455e-06	0.00144269	-1.13049	0.258268	1	1	NA
ENSG00000144468	865.744	6.73645e-06	0.00144265	1.13007	0.258445	1	1	RHBDD1
ENSG00000140307	613.598	7.77208e-07	0.00144267	1.13002	0.258469	1	1	GTF2A2
ENSG00000225479	11.9108	-1.75334e-06	0.00144269	-1.12972	0.258593	1	1	PLCB1-IT1
ENSG00000174482	12.2125	-2.08422e-06	0.00144269	-1.1297	0.258604	1	1	LINGO2
ENSG00000100350	29.165	2.60536e-06	0.00144269	1.1294	0.258727	1	1.62032	FOXRED2
ENSG00000135999	3240.92	5.04506e-06	0.00144267	1.12938	0.258739	1	1	EPC2
ENSG00000170468	689.403	6.17087e-06	0.00144266	1.12936	0.258745	1	1	RIOX1
ENSG00000197969	4242.13	-6.54617e-06	0.00144266	-1.12935	0.258752	1	0	VPS13A
ENSG00000138669	38.9831	2.05751e-06	0.00144269	1.12914	0.258841	1	1	PRKG2
ENSG00000278434	26.0606	-2.07754e-06	0.00144269	-1.12912	0.258847	1	1.62032	NA
ENSG00000104695	221.612	4.70116e-06	0.00144267	1.12909	0.258859	1	1	PPP2CB
ENSG00000167508	716.678	-3.51122e-06	0.00144268	-1.12899	0.2589	1	1	MVD
ENSG00000154889	720.344	-8.62152e-06	0.00144263	-1.12897	0.258909	1	1	MPPE1
ENSG00000144218	165.358	3.67237e-06	0.00144268	1.12894	0.258923	1	1	AFF3
ENSG00000273329	108.053	-4.14662e-06	0.00144268	-1.12885	0.258962	1	1	NA
ENSG00000220472	24.0164	-2.99081e-06	0.00144269	-1.12871	0.259022	1	1	NA
ENSG00000196535	1639.99	-4.01964e-06	0.00144268	-1.12864	0.259049	1	1	MYO18A
ENSG00000261537	15.5937	-2.06449e-06	0.00144269	-1.12857	0.259078	1	1	NA
ENSG00000200795	205.935	-2.22073e-06	0.00144269	-1.12853	0.259098	1	1	RNU4-1
ENSG00000205981	437.256	5.95087e-06	0.00144264	1.12831	0.259189	1	1	DNAJC19
ENSG00000130309	660.987	-4.47737e-06	0.00144268	-1.1283	0.259193	1	1	COLGALT1
ENSG00000277443	67.0538	2.78459e-06	0.00144269	1.12829	0.259199	1	1.62032	MARCKS
ENSG00000090674	94.9411	-3.86785e-06	0.00144268	-1.12815	0.259256	1	1	MCOLN1
ENSG00000225948	102.218	3.85044e-06	0.00144268	1.12801	0.259317	1	1.62032	NA
ENSG00000265396	9.81466	-1.69384e-06	0.00144269	-1.1276	0.25949	1	1.61558	MIR3128
ENSG00000131127	620.227	5.05274e-06	0.00144267	1.12759	0.259495	1	1	ZNF141
ENSG00000178860	188.771	-2.0148e-06	0.00144269	-1.12747	0.259544	1	1	MSC
ENSG00000115318	5.78846	1.56911e-06	0.00144269	1.12745	0.25955	1	1	LOXL3
ENSG00000111664	6.41575	-1.20105e-06	0.00144269	-1.12745	0.259552	1	1.61558	GNB3
ENSG00000228288	2.87224	-1.36758e-06	0.00144269	-1.12697	0.259754	1	1.61558	PCAT6
ENSG00000075142	930.44	-6.80659e-06	0.00144265	-1.12693	0.259772	1	1	SRI
ENSG00000116962	15.3425	1.87241e-06	0.00144269	1.12688	0.259792	1	1	NID1
ENSG00000167912	55.4005	-3.18518e-06	0.00144269	-1.12663	0.2599	1	1	LOC100505501
ENSG00000279176	50.4688	-2.19178e-06	0.00144269	-1.12658	0.259921	1	1	NA
SNORD117	12.7198	-2.53189e-06	0.00144269	-1.12653	0.25994	1	1	NA
ENSG00000116273	388.108	-5.79792e-06	0.00144266	-1.12629	0.260042	1	1	PHF13
ENSG00000110693	9.19916	-1.84768e-06	0.00144269	-1.12626	0.260055	1	1	SOX6
ENSG00000176273	89.962	4.19423e-06	0.00144268	1.12613	0.260112	1	1	SLC35G1
ENSG00000267312	62.911	-4.40362e-06	0.00144268	-1.126	0.260164	1	1	NA
ENSG00000197275	25.6582	2.88673e-06	0.00144269	1.12586	0.260223	1	1	RAD54B
ENSG00000281005	85.4172	4.2765e-06	0.00144268	1.12582	0.260243	1	1	LINC00921
ENSG00000231521	3.22616	-1.25251e-06	0.00144269	-1.12558	0.260345	1	1.61558	LOC105376171
ENSG00000105976	3.89835	-9.91579e-07	0.00144269	-1.12546	0.260392	1	1.61558	MET
ENSG00000188229	1563.99	-3.82058e-06	0.00144268	-1.12542	0.260411	1	1	TUBB4B
ENSG00000269903	3.95895	1.73373e-06	0.00144269	1.12537	0.260434	1	1	NA
ENSG00000149577	768.768	-4.20525e-06	0.00144268	-1.12529	0.260465	1	1	SIDT2
ENSG00000119917	832.748	-1.34909e-06	0.00144269	-1.12525	0.260481	1	1	IFIT3
ENSG00000085382	414.082	-6.95592e-06	0.00144265	-1.12519	0.26051	1	0	HACE1
ENSG00000240853	45.2104	-2.50974e-06	0.00144269	-1.12504	0.260571	1	1	NA
ENSG00000094916	2203.35	5.99072e-06	0.00144266	1.12493	0.260617	1	1	CBX5
ENSG00000198728	2358.89	-5.00677e-06	0.00144267	-1.12489	0.260635	1	1	LDB1
ENSG00000264384	15.2617	-2.28858e-06	0.00144269	-1.12484	0.260659	1	1	NA
ENSG00000236790	210.404	-3.82497e-06	0.00144268	-1.12453	0.26079	1	1	LINC00299
ENSG00000221821	123.36	5.17491e-06	0.00144267	1.12442	0.260833	1	1	C6orf226
ENSG00000259767	15.3186	-1.94246e-06	0.00144269	-1.1244	0.260844	1	1	NA
ENSG00000064547	800.099	-5.38217e-06	0.00144267	-1.12437	0.260857	1	1	LPAR2
ENSG00000223704	103.208	-2.97039e-06	0.00144269	-1.12435	0.260866	1	1	NA
ENSG00000120802	4674.85	5.22869e-06	0.00144267	1.12403	0.260999	1	1	TMPO
ENSG00000125952	2438.42	1.63824e-05	0.00144263	1.12398	0.261021	1	0	MAX
ENSG00000256294	84.6116	3.01539e-06	0.00144269	1.12397	0.261025	1	1	ZNF225
ENSG00000267302	5.1568	-1.68236e-06	0.00144269	-1.12366	0.261158	1	1.61558	RNFT1-DT
ENSG00000186056	418.791	5.7175e-06	0.00144267	1.12358	0.261193	1	0	MATN1-AS1
ENSG00000163463	32.0592	-2.86717e-06	0.00144269	-1.12356	0.261198	1	1	KRTCAP2
ENSG00000166188	425.424	8.46975e-06	0.00144263	1.12355	0.261203	1	0	ZNF319
ENSG00000169231	296.99	-3.74675e-06	0.00144266	-1.12353	0.261212	1	0	THBS3
ENSG00000133816	680.354	-4.09038e-06	0.00144268	-1.12342	0.26126	1	1	MICAL2
ENSG00000166924	9.3974	2.148e-06	0.00144269	1.12333	0.261296	1	1.61558	NYAP1
ENSG00000187556	10.2977	-1.71371e-06	0.00144269	-1.12328	0.261319	1	1	NANOS3
ENSG00000131504	6224.74	-4.69109e-06	0.00144267	-1.12327	0.261325	1	1	DIAPH1
ENSG00000263069	10.121	-1.68515e-06	0.00144269	-1.12324	0.261334	1	1	RNF213-AS1
ENSG00000149150	192.744	-5.59958e-06	0.00144267	-1.12302	0.261428	1	1	SLC43A1
ENSG00000104408	10569.2	4.73984e-06	0.00144267	1.12297	0.261448	1	1	EIF3E
ENSG00000105486	827.814	-4.78479e-06	0.00144267	-1.12297	0.26145	1	0	LIG1
ENSG00000251634	23.9782	2.65752e-06	0.00144269	1.1229	0.26148	1	1	NA
ENSG00000164663	193.49	-4.25767e-06	0.00144268	-1.12272	0.261558	1	1	USP49
ENSG00000124788	4315.14	-5.96419e-06	0.00144266	-1.12258	0.261616	1	1	ATXN1
ENSG00000257923	2063.61	7.17431e-06	0.00144265	1.12227	0.261748	1	1	CUX1
ENSG00000187595	3.14119	1.15596e-06	0.00144269	1.12174	0.261974	1	1	ZNF385C
ENSG00000237036	58.0306	4.34006e-06	0.00144268	1.12167	0.262001	1	1	ZEB1-AS1
ENSG00000108064	2355.72	4.58837e-06	0.00144268	1.12139	0.262122	1	1	TFAM
ENSG00000143443	9.62468	-2.61816e-06	0.00144269	1.12137	0.26213	1	1.61558	C1orf56
ENSG00000142528	109.177	-3.72088e-06	0.00144268	-1.12136	0.262135	1	1.62032	ZNF473
ENSG00000132793	4.15566	-9.14717e-07	0.00144269	-1.12135	0.262137	1	1	LPIN3
ENSG00000229330	11.6322	-1.62294e-06	0.00144269	-1.12122	0.262196	1	1	NA
ENSG00000137070	556.913	-3.70783e-06	0.00144268	-1.12107	0.262258	1	1	IL11RA
ENSG00000132972	10.3714	-1.79627e-07	0.0014427	-1.12105	0.262265	1	1	RNF17
ENSG00000104129	167.134	-4.94652e-06	0.00144266	-1.12105	0.262267	1	1	DNAJC17
ENSG00000230969	2.63322	-1.03277e-06	0.00144269	-1.12078	0.262381	1	1	LINC02090
ENSG00000238121	164.303	-3.03836e-06	0.00144269	-1.12057	0.262471	1	1	LINC00426
ENSG00000180096	1337.13	-3.61907e-06	0.00144268	-1.12051	0.262496	1	1	SEPTIN1
ENSG00000173821	44335.7	-5.14188e-06	0.00144267	-1.12051	0.262497	1	1	RNF213
ENSG00000279632	38.1702	-2.24748e-06	0.00144269	-1.12043	0.26253	1	1	NA
ENSG00000134545	93.8286	-1.7526e-06	0.00144269	-1.12042	0.262533	1	1	KLRC1
ENSG00000276337	53.3259	-2.61167e-06	0.00144269	-1.1204	0.262541	1	1.62032	NA
ENSG00000274618	1730.66	5.10406e-06	0.00144267	1.12038	0.262552	1	1	H4C6
ENSG00000142541	75323.6	5.97285e-06	0.00144266	1.12035	0.262563	1	0	RPL13A
ENSG00000079435	65.2182	2.78775e-06	0.00144268	1.12034	0.26257	1	1	LIPE
ENSG00000216866	9.93654	-2.03168e-06	0.00144269	-1.12018	0.262635	1	1	NA
ENSG00000154144	1633.4	-5.74205e-06	0.00144266	-1.12018	0.262639	1	1	TBRG1
ENSG00000112799	26.0038	2.05296e-06	0.00144269	1.12005	0.26269	1	1	LY86
ENSG00000170927	2.55806	7.78606e-07	0.00144269	1.11984	0.262783	1	1	PKHD1
ENSG00000185745	288.046	-1.2921e-06	0.00144269	-1.11941	0.262966	1	1	IFIT1
ENSG00000174437	3303.14	-4.52419e-06	0.00144268	-1.11937	0.262983	1	1	ATP2A2
ENSG00000207231	6.95756	-1.55743e-06	0.00144269	-1.11931	0.263008	1	1	NA
ENSG00000228873	24.1133	-1.71114e-06	0.00144269	-1.1191	0.263097	1	1	NA
ENSG00000204584	64.3216	-2.57208e-06	0.00144269	-1.11903	0.263126	1	1	FLJ45513
ENSG00000140525	305.093	-5.5557e-06	0.00144267	-1.11891	0.263178	1	1	FANCI
ENSG00000264853	136.494	-2.20679e-06	0.00144269	-1.11857	0.263322	1	1	NA
ENSG00000247134	20.7066	3.10215e-06	0.00144269	1.11857	0.263325	1	1	NA
ENSG00000279106	15.5106	-2.67415e-06	0.00144269	-1.11854	0.263335	1	1.62032	NA
ENSG00000103121	1053.88	-5.47717e-06	0.00144267	-1.11849	0.263358	1	1	CMC2
ENSG00000173272	427.985	4.24463e-06	0.00144268	1.11847	0.263365	1	1	MZT2A
XXbac-BPG157A10	3.42924	1.54918e-06	0.00144269	1.11843	0.263385	1	1	NA
ENSG00000113319	1564.71	4.52937e-06	0.00144268	1.11828	0.263446	1	1	RASGRF2
ENSG00000129990	5.2011	-1.00802e-06	0.00144269	-1.11823	0.26347	1	1	SYT5
ENSG00000152804	64.6358	3.45474e-06	0.00144268	1.1182	0.263482	1	1.62032	HHEX
ENSG00000127837	669.903	-5.37602e-06	0.00144267	-1.1182	0.263483	1	1	AAMP
ENSG00000279977	99.4384	-1.91925e-06	0.00144269	-1.11801	0.263563	1	1	NA
ENSG00000168300	2314.48	5.2415e-06	0.00144267	1.11797	0.263579	1	0	PCMTD1
ENSG00000251593	11.0037	-2.10098e-06	0.00144269	-1.1178	0.263651	1	1.62032	NA
ENSG00000184260	4398.12	4.36181e-06	0.00144268	1.1177	0.263695	1	1	H2AC20
ENSG00000042429	736.243	-3.32866e-06	0.00144268	-1.11763	0.263724	1	0	MED17
ENSG00000001561	1482.99	-4.12578e-06	0.00144268	-1.11759	0.26374	1	1	ENPP4
ENSG00000272644	8.42124	-2.38689e-06	0.00144269	-1.11721	0.263906	1	1	NA
ENSG00000172888	377.526	-2.79411e-06	0.00144268	-1.11698	0.264004	1	0	ZNF621
ENSG00000176871	941.473	-4.99362e-06	0.00144267	-1.11697	0.264008	1	1	WSB2
ENSG00000234174	2.82078	1.42216e-06	0.00144269	1.11694	0.26402	1	1.61558	NA
ENSG00000134317	20.736	-1.67602e-05	0.00144273	1.11692	0.264029	1	1	GRHL1
ENSG00000265666	60.282	-2.07875e-06	0.00144269	-1.11644	0.264234	1	1	RARA-AS1
ENSG00000233426	68.5824	2.51759e-06	0.00144269	1.11639	0.264257	1	1	NA
ENSG00000126870	524.109	7.65087e-06	0.00144264	1.11633	0.264282	1	1	WDR60
ENSG00000264324	4.87283	-1.8405e-06	0.00144269	-1.11626	0.26431	1	1	NA
ENSG00000214226	72.1507	2.76205e-06	0.00144266	1.1161	0.264381	1	1.62032	C17orf67
ENSG00000171101	234.239	-1.2558e-06	0.00144269	-1.11585	0.264486	1	1	SIGLEC17P
ENSG00000237481	5.31653	1.77152e-06	0.00144269	1.11571	0.264546	1	1	NA
ENSG00000251467	3.53408	-1.29537e-06	0.00144269	-1.11551	0.264632	1	1.61558	NA
ENSG00000161692	30.3581	-3.0114e-06	0.00144269	-1.11546	0.264651	1	1	DBF4B
ENSG00000126787	11.0403	-1.59476e-06	0.00144269	-1.11544	0.264661	1	1	DLGAP5
ENSG00000272936	28.436	3.43872e-06	0.00144268	1.11542	0.264672	1	1.62032	NA
ENSG00000274591	77.09	-2.42435e-06	0.00144269	-1.11511	0.264802	1	1.62032	NA
ENSG00000117143	1801.18	-4.68538e-06	0.00144267	-1.11505	0.264827	1	1	UAP1
ENSG00000172403	27.0156	3.10372e-06	0.00144269	1.11502	0.264842	1	1	SYNPO2
ENSG00000168785	102.103	-2.57737e-06	0.00144269	-1.11489	0.264897	1	1	TSPAN5
ENSG00000147679	1314.9	5.05615e-06	0.00144267	1.11478	0.264947	1	1	UTP23
ENSG00000196235	6125.69	-3.95022e-06	0.00144268	-1.11462	0.265014	1	1	SUPT5H
ENSG00000175600	32.8678	3.20118e-06	0.00144268	1.11459	0.265024	1	1	SUGCT
ENSG00000111057	47.1663	3.63581e-06	0.00144268	1.11424	0.265175	1	1	KRT18
ENSG00000253736	4.09528	1.57937e-06	0.00144269	1.11422	0.265186	1	1	NA
ENSG00000095059	640.709	-5.02743e-06	0.00144267	-1.11415	0.265214	1	1	DHPS
ENSG00000110080	200.219	-4.08158e-06	0.00144268	-1.11413	0.265222	1	1	ST3GAL4
ENSG00000169413	18.7371	2.1232e-06	0.00144269	1.11409	0.26524	1	1	RNASE6
ENSG00000160917	446.852	-6.92278e-06	0.00144265	-1.11406	0.265254	1	1	CPSF4
ENSG00000223459	20.4669	3.5768e-06	0.00144268	1.11405	0.265257	1	1	NA
ENSG00000005156	1020.99	-5.69153e-06	0.00144266	-1.11388	0.265329	1	1	LIG3
ENSG00000181392	12.7753	-2.06355e-06	0.00144269	-1.11349	0.265499	1	1	SYNE4
ENSG00000154174	2341.09	4.13894e-06	0.00144268	1.11329	0.265583	1	1	TOMM70
ENSG00000229833	203.849	-6.88897e-06	0.00144268	-1.11315	0.265646	1	1	PET100
ENSG00000266761	3.25275	-1.23771e-06	0.00144269	-1.11313	0.265652	1	1	MIR3194
ENSG00000167733	23.4121	3.62805e-06	0.00144268	1.11312	0.265657	1	1	HSD11B1L
ENSG00000270083	59.5804	-2.5055e-06	0.00144269	-1.11294	0.265733	1	1	NA
ENSG00000250461	24.9254	-2.58434e-06	0.00144269	-1.11288	0.26576	1	1	NA
ENSG00000228474	1637.7	7.27817e-06	0.00144265	1.1128	0.265795	1	1	OST4
ENSG00000178878	91.0038	5.57866e-06	0.00144268	1.11266	0.265852	1	1	APOLD1
ENSG00000172115	3061.68	-6.59098e-06	0.00144265	-1.11242	0.265956	1	1	CYCS
ENSG00000118513	113.07	3.37049e-06	0.00144268	1.11214	0.26608	1	1	MYB
ENSG00000238241	107.531	2.39273e-06	0.00144269	1.1121	0.266093	1	1	NA
ENSG00000112081	12717.5	-5.90341e-06	0.00144266	-1.11204	0.266121	1	1	SRSF3
ENSG00000182359	82.6717	4.69157e-06	0.00144267	1.11197	0.266152	1	1	KBTBD3
ENSG00000204055	10.5543	2.24128e-06	0.00144269	1.11186	0.266199	1	1	NA
ENSG00000271717	9.99886	-1.66773e-06	0.00144269	-1.11176	0.266239	1	1.62032	NA
ENSG00000257509	29.4298	-2.90101e-06	0.00144269	-1.11155	0.26633	1	1	NA
ENSG00000284154	2.37216	-1.12756e-06	0.00144269	-1.11155	0.266332	1	1	MIR3605
ENSG00000116815	363.353	-3.63106e-06	0.00144268	-1.11146	0.266372	1	1	CD58
ENSG00000086967	4.54756	-1.35372e-06	0.00144269	-1.11136	0.266414	1	1.61558	MYBPC2
ENSG00000242853	41.7826	-2.65529e-06	0.00144269	-1.11125	0.266462	1	1	NA
ENSG00000186496	20.7897	-3.42472e-06	0.00144268	-1.11122	0.266472	1	1	ZNF396
ENSG00000176769	23.4681	-1.22647e-06	0.00144269	-1.11105	0.266546	1	1	TCERG1L
ENSG00000144843	40.5554	3.341e-06	0.00144268	1.11058	0.266749	1	1.62032	ADPRH
ENSG00000186951	377.153	-3.644e-06	0.00144268	-1.11039	0.266831	1	0	PPARA
ENSG00000141905	283.418	4.58957e-06	0.00144268	1.11023	0.266898	1	1	NFIC
ENSG00000166313	2072.52	5.81717e-06	0.00144266	1.1099	0.267042	1	0	APBB1
ENSG00000112118	451.643	-2.99126e-06	0.00144269	-1.10987	0.267057	1	1	MCM3
ENSG00000243789	53.0141	-3.03618e-06	0.00144269	-1.10966	0.267146	1	1	JMJD7
ENSG00000272345	46.7252	-3.24683e-06	0.00144269	-1.10955	0.267193	1	1	NA
ENSG00000175294	6.22753	1.72141e-06	0.00144269	1.1095	0.267213	1	1	CATSPER1
ENSG00000260496	54.6934	-2.97923e-06	0.00144269	-1.10947	0.267228	1	1	NA
ENSG00000273716	24.7067	-2.30198e-06	0.00144269	-1.10942	0.267251	1	1	NA
ENSG00000075399	423.019	-3.86942e-06	0.00144268	-1.10901	0.267425	1	0	VPS9D1
ENSG00000067221	73.4165	3.98282e-06	0.00144268	1.10899	0.267433	1	1	STOML1
ENSG00000130508	20.5469	-9.36505e-07	0.00144269	-1.10872	0.267551	1	1	PXDN
ENSG00000206899	6.7591	1.89163e-06	0.00144269	1.10855	0.267623	1	1	NA
ENSG00000012174	143.252	4.30277e-06	0.00144268	1.10848	0.267655	1	1.4914	MBTPS2
ENSG00000107331	2885.71	-3.09883e-06	0.00144269	-1.10827	0.267746	1	0	ABCA2
ENSG00000161132	6.76247	-1.4423e-06	0.00144269	-1.10819	0.267782	1	1	NA
ENSG00000149294	417.398	-1.47749e-06	0.00144269	-1.1079	0.267905	1	1	NCAM1
ENSG00000260398	23.7314	2.98613e-06	0.00144269	1.10742	0.268113	1	1	NA
ENSG00000134308	5246.39	-6.82725e-05	0.00144347	-1.10736	0.268139	1	0	YWHAQ
ENSG00000263345	16.8645	2.43994e-06	0.00144269	-1.10726	0.268183	1	1	NA
ENSG00000205740	21.5068	-2.22535e-06	0.00144269	-1.1071	0.26825	1	1	NA
ENSG00000057935	464.438	4.64024e-06	0.00144267	1.10702	0.268287	1	1	MTA3
ENSG00000140575	6620.91	-2.07294e-06	0.00144269	-1.107	0.268294	1	1	IQGAP1
ENSG00000167613	557.294	-3.51871e-06	0.00144268	-1.10664	0.26845	1	0	LAIR1
ENSG00000226982	6.61638	-1.96464e-06	0.00144269	-1.10618	0.268648	1	1	NA
ENSG00000128335	666.236	-4.61607e-06	0.00144267	-1.10589	0.268775	1	1	APOL2
ENSG00000280173	28.8837	-2.81416e-06	0.00144269	-1.10587	0.268782	1	1	NA
ENSG00000275055	15.6944	-2.88274e-06	0.00144269	-1.10581	0.26881	1	1.62032	NA
ENSG00000229140	3.30898	1.21203e-06	0.00144269	1.10552	0.268934	1	1	CCDC26
ENSG00000278952	7.89817	-1.8532e-06	0.00144269	-1.1055	0.268945	1	1.61558	NA
ENSG00000158458	3.8664	-1.33054e-06	0.00144269	-1.10504	0.269142	1	1.61558	NRG2
ENSG00000117360	2094.83	-5.07301e-06	0.00144267	-1.10499	0.269162	1	1	PRPF3
ENSG00000166886	173.649	6.13119e-06	0.00144266	1.10496	0.269179	1	1	NAB2
ENSG00000186007	2.42428	-9.84612e-07	0.00144269	-1.10476	0.269262	1	1	LEMD1
ENSG00000164404	19.2584	3.37936e-06	0.00144268	1.10469	0.269292	1	1.62032	GDF9
ENSG00000006047	2.98537	1.15549e-06	0.00144269	1.10469	0.269292	1	1	YBX2
ENSG00000197859	4.27103	1.57441e-06	0.00144269	1.1046	0.269333	1	1	ADAMTSL2
ENSG00000234981	9.71892	-1.79753e-06	0.00144269	-1.10452	0.269368	1	1	NA
ENSG00000239415	17.2602	-2.20127e-06	0.00144269	-1.10425	0.269485	1	1	NA
ENSG00000257151	147.136	3.75087e-06	0.00144268	1.10417	0.26952	1	1	NA
ENSG00000256588	55.256	-2.76778e-06	0.00144269	-1.10415	0.269528	1	1	NA
ENSG00000071127	5735.7	-5.93491e-06	0.00144266	-1.10406	0.269569	1	1	WDR1
ENSG00000115649	1069.74	-5.08003e-06	0.00144267	-1.10405	0.269571	1	1	CNPPD1
ENSG00000121716	316.111	-2.30084e-06	0.00144269	-1.10384	0.269665	1	1	PILRB
ENSG00000127952	109.022	-2.94215e-06	0.00144269	-1.10358	0.269773	1	1	STYXL1
ENSG00000142149	2.8061	5.9463e-06	0.0014427	1.10332	0.269889	1	1.61558	HUNK
ENSG00000229585	10.7838	2.50285e-06	0.00144269	1.10325	0.269918	1	1	NA
ENSG00000252021	9.83855	-1.5308e-06	0.00144269	-1.10319	0.269946	1	1.61558	NA
ENSG00000112796	50.6438	-1.30269e-06	0.00144269	-1.10294	0.270052	1	1	ENPP5
ENSG00000253194	3.59342	1.70295e-06	0.00144269	1.10277	0.270125	1	1	NA
ENSG00000260259	4.12715	-1.17835e-06	0.00144269	-1.10273	0.270143	1	1	LINC02166
ENSG00000226084	70.2764	3.06792e-06	0.00144269	1.10254	0.270226	1	1	NA
ENSG00000171861	649.815	5.84765e-06	0.00144266	1.10244	0.270269	1	1	MRM3
ENSG00000275106	26.8009	3.56506e-06	0.00144268	1.10222	0.270364	1	1	NA
ENSG00000272991	3.62707	-1.2973e-06	0.00144269	-1.10203	0.270447	1	1.61558	NA
ENSG00000250658	10.2061	3.4204e-07	0.00144269	1.10194	0.270489	1	1	NA
ENSG00000173548	82.006	-3.14524e-06	0.00144268	-1.10191	0.2705	1	1	SNX33
ENSG00000212526	6.4794	-1.60353e-06	0.00144269	-1.10162	0.270628	1	1.61558	NA
ENSG00000139636	3109.64	-3.20964e-06	0.00144269	-1.10117	0.270821	1	1	LMBR1L
ENSG00000132205	131.758	3.46581e-06	0.00144268	1.10101	0.270893	1	1	EMILIN2
ENSG00000233646	2.38756	1.41444e-06	0.00144269	1.10047	0.271129	1	1	NA
ENSG00000276213	12.7356	-1.66157e-06	0.00144269	-1.10041	0.271153	1	1	NA
ENSG00000197343	3793.79	-5.90475e-06	0.00144266	-1.10021	0.271241	1	0	ZNF655
ENSG00000174130	88.8046	-2.61243e-06	0.00144269	-1.10017	0.27126	1	1	TLR6
ENSG00000072694	20.6243	-1.60881e-06	0.00144269	-1.10005	0.271312	1	1	FCGR2B
ENSG00000279481	42.2671	-2.38334e-06	0.00144269	-1.09984	0.271401	1	1	NA
ENSG00000250159	48.5135	-3.73055e-06	0.00144268	-1.09939	0.271596	1	1	NA
ENSG00000221916	9.03157	-1.63432e-06	0.00144269	-1.09934	0.271619	1	1	C19orf73
NFKBIL1	84.5486	4.71255e-06	0.00144267	1.09926	0.271656	1	1	NA
ENSG00000265008	5.80842	1.83174e-06	0.00144269	1.09909	0.271727	1	1	NA
ENSG00000114021	409.657	-6.80515e-06	0.00144265	-1.09891	0.271809	1	0	NIT2
ENSG00000197536	826.545	-3.98271e-06	0.00144268	-1.0988	0.271856	1	1	IRF1-AS1
ENSG00000092964	390.112	-1.79859e-06	0.00144269	-1.09872	0.271889	1	1	DPYSL2
ENSG00000223356	23.014	-2.13439e-06	0.00144269	-1.09863	0.271928	1	1	NA
ENSG00000271914	4.04551	-1.62754e-06	0.00144269	-1.09834	0.272058	1	1	NA
ENSG00000103888	2.58163	-9.62947e-07	0.00144269	-1.09821	0.272113	1	1	CEMIP
ENSG00000183527	133.15	-4.75331e-06	0.00144266	-1.09809	0.272165	1	1	PSMG1
ENSG00000174915	212.754	-4.67578e-06	0.00144267	-1.09809	0.272165	1	1	PTDSS2
ENSG00000171889	4.26481	2.21349e-06	0.00144269	1.09807	0.272176	1	1	MIR31HG
ENSG00000166922	5.71409	-1.72008e-06	0.00144269	-1.09804	0.272188	1	1	SCG5
ENSG00000138376	386.631	-5.23316e-06	0.00144267	-1.0977	0.272334	1	1	BARD1
ENSG00000154222	1322.86	-5.96473e-06	0.00144266	-1.09738	0.272477	1	1	CC2D1B
ENSG00000247934	24.5932	3.51096e-06	0.00144268	1.09731	0.272506	1	1	NA
ENSG00000279667	2.63098	1.48549e-06	0.00144269	1.09729	0.272514	1	1	NA
ENSG00000211768	7.69182	-1.10576e-06	0.00144269	-1.09727	0.272523	1	1	NA
ENSG00000104936	328.396	-4.17963e-06	0.00144268	-1.09721	0.272551	1	0	DMPK
ENSG00000100097	1227.27	-2.61244e-06	0.00144269	-1.09712	0.27259	1	1	LGALS1
ENSG00000137806	46.7905	-2.94927e-06	0.00144269	-1.09709	0.272601	1	1	NDUFAF1
ENSG00000172602	61.1853	-2.33618e-06	0.00144269	-1.09693	0.27267	1	1	RND1
ENSG00000206989	26.1495	-2.25809e-06	0.00144269	-1.09688	0.272694	1	1	SNORD63
ENSG00000234886	3.92904	2.02205e-06	0.00144269	1.09673	0.272761	1	1	NA
ENSG00000176720	7.52523	-1.18533e-06	0.00144269	-1.09664	0.272798	1	1.61558	BOK
ENSG00000161267	255.887	5.42173e-06	0.00144267	1.09659	0.272822	1	1	BDH1
ENSG00000272338	6.82113	-1.42573e-06	0.00144269	-1.09652	0.272851	1	1.61558	NA
ENSG00000261766	8.82172	-1.95481e-06	0.00144269	-1.09651	0.272856	1	1.61558	NA
ENSG00000162836	117.635	4.49467e-06	0.00144268	1.09646	0.272876	1	1	ACP6
ENSG00000225822	3.95864	-1.17098e-06	0.00144269	-1.0964	0.272903	1	1.61558	NA
ENSG00000124664	13.9142	-2.43443e-06	0.00144269	-1.09629	0.272953	1	1	SPDEF
ENSG00000220323	4.39867	-1.57497e-06	0.00144269	-1.09618	0.272998	1	1	NA
ENSG00000260852	22.6995	-3.16233e-06	0.00144268	-1.09612	0.273026	1	1	FBXL19-AS1
ENSG00000100429	14.6347	-2.34827e-06	0.00144269	-1.09583	0.273153	1	1.62032	HDAC10
CSNK2B	181.633	-2.30417e-06	0.00144265	-1.09577	0.273178	1	1.4914	NA
ENSG00000067992	624.726	6.37425e-06	0.00144266	1.09561	0.273248	1	1	PDK3
ENSG00000271128	2.82736	-1.26477e-06	0.00144269	-1.09548	0.273308	1	1	NA
ENSG00000247596	348.35	4.68363e-06	0.00144267	1.09543	0.27333	1	1	TWF2
ENSG00000284734	19.48	2.84876e-06	0.00144269	1.09523	0.273414	1	1.62032	NA
ENSG00000108932	543.939	-4.62296e-06	0.00144267	-1.09516	0.273448	1	1	SLC16A6
ENSG00000260409	5.15125	1.40002e-06	0.00144269	1.09507	0.273484	1	1.61558	NA
ENSG00000274294	3.58404	1.5433e-06	0.00144269	1.09495	0.27354	1	1.61558	NA
ENSG00000121073	738.563	-4.62277e-06	0.00144267	-1.09487	0.273574	1	1	SLC35B1
ENSG00000242931	16.957	-2.7718e-06	0.00144269	-1.09486	0.273576	1	1	NA
ENSG00000137841	2104.4	-3.5209e-06	0.00144268	-1.0945	0.273734	1	0	PLCB2
ENSG00000007392	1667.89	-4.14938e-06	0.00144268	-1.0945	0.273736	1	1	LUC7L
ENSG00000159459	2587.39	-8.94272e-06	0.00144262	-1.09441	0.273777	1	1	UBR1
ENSG00000106266	49.9582	-3.40504e-06	0.00144268	-1.09411	0.273906	1	1	SNX8
ENSG00000143776	25.5811	2.18359e-06	0.00144269	1.09379	0.274048	1	1	CDC42BPA
ENSG00000149428	2122.79	-3.89119e-06	0.00144268	-1.0937	0.274086	1	0	HYOU1
ENSG00000161381	642.09	-2.84405e-06	0.00144269	-1.0937	0.274089	1	1	PLXDC1
ENSG00000213362	4.42277	1.71388e-06	0.00144269	1.09367	0.274099	1	1	NA
ENSG00000248724	6.54683	2.17689e-06	0.00144269	1.09356	0.274146	1	1.61558	NPHP3-AS1
ENSG00000274173	25.9202	-1.7974e-06	0.00144269	-1.0935	0.274172	1	1	NA
ENSG00000233435	6.27032	1.95341e-06	0.00144269	1.09343	0.274203	1	1	NA
ENSG00000279203	24.5528	-2.44797e-06	0.00144269	-1.0933	0.274263	1	1.62032	NA
ENSG00000259826	54.9463	-2.26115e-06	0.00144269	-1.09327	0.274276	1	1	LOC112267983
ENSG00000251666	15.9973	-3.32951e-06	0.00144269	-1.09314	0.274333	1	1	NA
ENSG00000228140	88.2519	-1.90933e-06	0.00144269	-1.0931	0.274348	1	1.62032	NA
ENSG00000271931	9.01557	-2.28911e-06	0.00144269	-1.09305	0.27437	1	1	NA
ENSG00000143315	165.845	6.98814e-06	0.00144265	1.09282	0.274471	1	1	PIGM
ENSG00000138756	237.047	4.26034e-06	0.00144268	1.09274	0.274507	1	1	BMP2K
ENSG00000148356	286.372	-4.31928e-06	0.00144268	-1.09271	0.274523	1	1	LRSAM1
ENSG00000235621	3.53932	1.53671e-06	0.00144269	1.09269	0.274531	1	1	LINC00494
ENSG00000095380	453.15	-4.88962e-06	0.00144267	-1.09255	0.274591	1	1	NANS
ENSG00000008988	33844.2	5.10378e-06	0.00144267	1.09231	0.274697	1	1	RPS20
ENSG00000280123	62.2029	2.96224e-06	0.00144269	1.09204	0.274815	1	1	NA
ENSG00000241420	11.4307	-2.24091e-06	0.00144269	-1.09199	0.274839	1	1	NA
ENSG00000197016	50.5011	3.23759e-06	0.00144268	1.09194	0.274858	1	1	ZNF470
ENSG00000048471	1538.13	8.29819e-06	0.00144261	1.09192	0.274867	1	1	SNX29
ENSG00000121454	4.3505	1.41783e-06	0.00144269	1.09191	0.274875	1	1	LHX4
ENSG00000070190	286.43	-4.01025e-06	0.00144267	1.09185	0.274898	1	1	DAPP1
ENSG00000180611	129.431	-2.78851e-06	0.00144269	-1.09174	0.274947	1	1	MB21D2
ENSG00000249138	31.3318	-2.43508e-06	0.00144269	-1.09171	0.274959	1	1	SLED1
ENSG00000161860	23.6091	3.00219e-06	0.00144269	1.09165	0.274989	1	1	SYCE2
ENSG00000267322	273.535	3.32222e-06	0.00144268	1.09158	0.27502	1	0	SCARNA17
ENSG00000199165	5.15253	-1.62746e-06	0.00144269	-1.09143	0.275083	1	1.61558	MIRLET7A1
ENSG00000235172	10.4935	-1.65509e-06	0.00144269	-1.09124	0.275169	1	1.62032	LINC01366
ENSG00000163513	10288.1	3.62821e-06	0.00144268	1.09095	0.275293	1	1	TGFBR2
ENSG00000185101	1071.32	-2.17758e-06	0.00144269	-1.09088	0.275325	1	1	ANO9
ENSG00000081386	695.313	4.02288e-06	0.00144268	1.0907	0.275404	1	0	ZNF510
ENSG00000157184	318.059	3.83848e-06	0.00144268	1.09069	0.275408	1	1	CPT2
ENSG00000272927	22.2222	7.21675e-06	0.00144269	1.09023	0.275611	1	1	NA
ENSG00000206969	8.19145	-1.69011e-06	0.00144269	-1.09006	0.275685	1	1	NA
ENSG00000237429	5.28423	1.99434e-06	0.00144269	1.08998	0.275721	1	1	NA
ENSG00000285130	11.1559	-2.54977e-06	0.00144269	-1.08993	0.275743	1	1	NA
ENSG00000104889	3.34844	1.64901e-06	0.00144269	1.08974	0.275826	1	1	RNASEH2A
ENSG00000282173	74.3061	-2.38602e-06	0.00144269	-1.08958	0.275897	1	1	NA
ENSG00000272143	2.42186	9.51914e-07	0.00144269	1.08956	0.275908	1	1	FGF14-AS2
ENSG00000249664	6.40761	1.52199e-06	0.00144269	1.08927	0.276034	1	1	NA
ENSG00000165879	684.396	4.84428e-06	0.00144267	1.08884	0.276225	1	1	FRAT1
ENSG00000242477	8.90253	-2.27052e-06	0.00144269	-1.08861	0.276326	1	1	NA
ENSG00000241494	7.30119	-1.71739e-06	0.00144269	-1.08827	0.276474	1	1.61558	NA
ENSG00000099290	1636.86	-7.26887e-06	0.00144264	-1.08821	0.276502	1	1	WASHC2A
ENSG00000200855	5.423	1.63363e-06	0.00144269	1.08809	0.276555	1	1	NA
ENSG00000109016	86.1212	-4.94579e-06	0.00144267	-1.08802	0.276585	1	1	DHRS7B
ENSG00000135828	151.071	3.66782e-06	0.00144268	1.08791	0.276636	1	1	RNASEL
ENSG00000233429	16.1416	-2.16311e-06	0.00144269	-1.08785	0.276659	1	1.62032	HOTAIRM1
ENSG00000142556	557.721	3.4164e-06	0.00144268	1.08781	0.276679	1	1	ZNF614
ENSG00000119772	1586.07	4.78674e-06	0.00144267	1.08762	0.276764	1	1	DNMT3A
ENSG00000111052	10.2344	1.93933e-06	0.00144269	1.08761	0.276767	1	1	LIN7A
ENSG00000095585	6.63905	1.46302e-06	0.00144269	1.08756	0.27679	1	1	BLNK
ENSG00000158050	18172.3	-3.332e-06	0.00144268	-1.08745	0.276839	1	1	DUSP2
ENSG00000277534	17.3856	-2.98192e-06	0.00144269	-1.08737	0.276872	1	1	NA
ENSG00000151461	1446.94	7.59304e-06	0.00144264	1.08679	0.277132	1	1	UPF2
ENSG00000169359	165.583	-5.66691e-06	0.00144266	-1.08645	0.277279	1	1.4914	SLC33A1
ENSG00000119608	15.3191	2.69508e-06	0.00144269	1.08613	0.277421	1	1	PROX2
ENSG00000111325	25.3647	3.66174e-06	0.00144268	1.08593	0.277512	1	1	OGFOD2
ENSG00000255234	8.87348	2.62002e-06	0.00144269	1.08572	0.277605	1	1	NA
ENSG00000273015	589.237	6.8876e-06	0.00144265	1.08559	0.277662	1	1	NA
ENSG00000187583	8.32875	-3.04637e-06	0.00144269	-1.08534	0.277769	1	1.61558	PLEKHN1
ENSG00000156858	455.373	-3.14723e-06	0.00144268	-1.0852	0.277835	1	1	PRR14
ENSG00000107872	153.946	3.8063e-06	0.00144268	1.08514	0.277858	1	1	FBXL15
ENSG00000115042	256.728	-5.95287e-06	0.00144266	-1.08475	0.278032	1	1	FAHD2A
ENSG00000198586	2528.1	5.9637e-06	0.00144266	1.08475	0.278034	1	0	TLK1
RNF39	33.1874	-3.49849e-06	0.00144268	-1.08467	0.278068	1	1.62032	NA
ENSG00000179222	972.018	5.84834e-06	0.00144266	1.08457	0.278114	1	1	MAGED1
ENSG00000215895	6.59385	2.72064e-06	0.00144269	-1.08452	0.278134	1	1	NA
ENSG00000069509	215.345	3.99339e-06	0.00144268	1.08443	0.278175	1	1	FUNDC1
ENSG00000237399	19.8719	-4.11023e-06	0.00144269	-1.08428	0.278241	1	1	PITRM1-AS1
ENSG00000278013	11.5554	1.41947e-07	0.00144269	-1.08421	0.278271	1	1	NA
ENSG00000169247	6.1185	1.24885e-06	0.00144269	1.08418	0.278286	1	1	SH3TC2
ENSG00000277778	4.26884	-8.20657e-07	0.00144269	-1.08403	0.27835	1	1	PGM5P2
ENSG00000163093	17.0606	3.00826e-06	0.00144269	1.08396	0.278383	1	1	BBS5
ENSG00000176124	99.2072	-4.6466e-06	0.00144267	-1.08394	0.278393	1	1	DLEU1
ENSG00000279394	17.0425	-6.51695e-06	0.00144269	-1.08378	0.278463	1	1	NA
ENSG00000001084	883.2	-4.38875e-06	0.00144268	-1.08349	0.278589	1	0	GCLC
ENSG00000172922	367.815	-4.29759e-06	0.00144268	-1.08332	0.278665	1	0	RNASEH2C
ENSG00000269293	101.996	-4.86581e-06	0.00144267	-1.08331	0.278671	1	1	ZSCAN16-AS1
ENSG00000162063	63.8887	-3.29527e-06	0.00144268	-1.0832	0.278719	1	1	CCNF
ENSG00000103226	113.463	-3.10787e-06	0.00144269	-1.08294	0.278833	1	1	NOMO3
ENSG00000184047	566.68	-2.76765e-06	0.00144269	-1.08287	0.278865	1	1	DIABLO
ENSG00000135596	1625.83	-3.42625e-06	0.00144268	-1.08287	0.278866	1	1	MICAL1
ENSG00000143630	52.8526	-3.0423e-06	0.00144269	-1.08276	0.278917	1	1.62032	HCN3
ENSG00000104894	2052.1	6.81814e-05	0.00144341	1.08264	0.278967	1	0	CD37
ENSG00000198755	26386.6	5.40934e-06	0.00144267	1.08248	0.279039	1	0	RPL10A
ENSG00000132294	2901.96	-5.75828e-06	0.00144266	-1.08237	0.279087	1	1	EFR3A
ZFP57	31.5523	-5.47946e-07	0.00144269	-1.08209	0.279213	1	1	NA
ENSG00000188211	461.58	-3.92652e-06	0.00144268	-1.08207	0.279222	1	0	NCR3LG1
ENSG00000165102	652.653	-4.54194e-06	0.00144267	-1.08161	0.279427	1	1	HGSNAT
ENSG00000105202	2401.17	5.6213e-06	0.00144266	1.08135	0.279543	1	1	FBL
ENSG00000224914	82.5332	3.23639e-06	0.00144268	1.08134	0.279544	1	1	LINC00863
ENSG00000105617	307.666	4.61788e-06	0.00144267	1.08125	0.279585	1	1	LENG1
ENSG00000198626	8.29673	-1.14379e-06	0.00144269	-1.08123	0.279593	1	1	RYR2
ENSG00000115232	7656.91	-0.000168193	0.00144764	-1.08122	0.279598	1	1	ITGA4
ENSG00000171720	1006.9	-1.47723e-05	0.00144262	-1.0812	0.27961	1	0	HDAC3
ENSG00000198690	545.93	-3.3862e-06	0.00144268	-1.08082	0.279776	1	1	FAN1
ENSG00000141574	28.5518	2.60022e-06	0.00144269	1.08077	0.279798	1	1	SECTM1
ENSG00000270031	8.11067	2.2289e-06	0.00144269	1.08067	0.279846	1	1.61558	NA
ENSG00000228314	78.5011	-8.91294e-07	0.00144269	-1.08055	0.279897	1	1	CYP4F29P
ENSG00000132773	1092.21	-5.66573e-06	0.00144266	-1.08055	0.279898	1	1	TOE1
ENSG00000196510	301.773	-5.36046e-06	0.00144267	-1.07991	0.280183	1	1	ANAPC7
ENSG00000142449	7.12402	-1.44774e-06	0.00144269	-1.07956	0.280338	1	1	FBN3
ENSG00000254092	2.19241	-8.28444e-07	0.00144269	-1.0792	0.280499	1	1	NA
ENSG00000272842	12.6738	2.50671e-06	0.00144269	1.07912	0.280536	1	1	NA
ENSG00000177181	9.33568	1.63978e-06	0.00144269	1.07903	0.280576	1	1	RIMKLA
ENSG00000206824	5.53364	-1.61486e-06	0.00144269	-1.07887	0.280645	1	1	NA
ENSG00000229151	98.2111	4.09302e-06	0.00144268	1.0787	0.280721	1	1	NA
ENSG00000231125	25.4482	-3.013e-06	0.00144269	-1.07854	0.280794	1	1	NA
ENSG00000168256	429.529	5.43268e-06	0.00144267	1.07844	0.280835	1	1	NKIRAS2
ENSG00000116663	135.1	-2.66355e-06	0.00144269	-1.07842	0.280845	1	1	FBXO6
ENSG00000236829	10.4863	2.75866e-06	0.00144269	1.07829	0.280903	1	1	LOC100134368
ENSG00000164828	1079.65	-5.15059e-06	0.00144267	-1.07822	0.280936	1	1	SUN1
ENSG00000278467	44.3673	-2.82809e-06	0.00144269	-1.0782	0.280945	1	1	NA
ENSG00000168556	225.142	3.90705e-06	0.00144266	1.07809	0.280996	1	1	ING2
ENSG00000213363	6.81574	-1.58513e-06	0.00144269	-1.078	0.281035	1	1	NA
ENSG00000273344	202.904	4.1922e-06	0.00144268	1.07794	0.281061	1	1	PAXIP1-AS1
ENSG00000126266	7.1848	1.99544e-06	0.00144269	1.07782	0.281113	1	1	FFAR1
ENSG00000258872	28.8692	-1.46044e-06	0.00144269	-1.07771	0.281165	1	1.62032	NA
ENSG00000171777	17.0715	2.41727e-06	0.00144269	1.07748	0.281266	1	1	RASGRP4
ENSG00000272556	40.454	-3.23954e-06	0.00144268	-1.0771	0.281433	1	1	NA
ENSG00000272899	15.6197	-2.19151e-06	0.00144269	-1.07699	0.281487	1	1	ATP6V1FNB
ENSG00000223668	16.1744	-1.88786e-06	0.00144269	-1.07682	0.281559	1	1	NA
ENSG00000104812	288.617	-3.25766e-06	0.00144268	-1.07671	0.28161	1	1	GYS1
ENSG00000126016	118.978	-2.42146e-06	0.00144269	-1.0767	0.281613	1	1	AMOT
ENSG00000196372	59.3032	2.35284e-06	0.00144269	1.0767	0.281616	1	1	ASB13
ENSG00000171621	73.1077	-1.62629e-06	0.00144269	-1.0766	0.281658	1	1	SPSB1
ENSG00000157916	853.279	-4.05363e-06	0.00144268	-1.07646	0.281723	1	1	RER1
ENSG00000248980	12.7374	2.48774e-06	0.00144269	1.07641	0.281743	1	1.62032	NA
ENSG00000232623	3.50379	-1.18635e-06	0.00144269	-1.07625	0.281818	1	1	NA
ENSG00000274712	215.954	-3.38009e-06	0.00144268	-1.0762	0.281837	1	1	NA
ENSG00000025770	2123.52	-2.84924e-06	0.00144269	-1.07613	0.281869	1	1	NCAPH2
ENSG00000066468	32.5846	-9.10227e-07	0.00144269	-1.07607	0.281897	1	1	FGFR2
ENSG00000222345	18.9296	-2.10036e-06	0.00144269	-1.07595	0.281951	1	1.62032	SNORD19C
ENSG00000219085	73.8634	-3.60261e-06	0.00144268	-1.07589	0.281978	1	1	NA
ENSG00000197980	29.0048	3.14944e-06	0.00144268	1.07569	0.282067	1	1.62032	LEKR1
ENSG00000054965	1434.1	-6.22272e-06	0.00144266	-1.07569	0.282067	1	1	FAM168A
ENSG00000173597	200.449	1.68084e-06	0.00144269	1.07567	0.282074	1	1	SULT1B1
ENSG00000096696	6.41807	1.33398e-06	0.00144269	1.07566	0.282078	1	1	DSP
ENSG00000268041	29.2837	-2.95966e-06	0.00144269	-1.07563	0.282092	1	1	ERFL
ENSG00000007255	284.147	3.79696e-06	0.00144268	1.07561	0.282104	1	1	TRAPPC6A
ENSG00000148814	35.8996	3.47105e-05	0.00144289	1.0755	0.282153	1	1	LRRC27
ENSG00000215006	3.73003	-2.43012e-06	0.00144269	1.07545	0.282175	1	1.61558	NA
ENSG00000248049	165.799	4.05191e-06	0.00144268	1.07525	0.282265	1	1	UBA6-AS1
ENSG00000148110	418.947	-3.29437e-06	0.00144268	-1.07512	0.282321	1	0	MFSD14B
ENSG00000186866	924.331	-4.88517e-06	0.00144267	-1.07497	0.282387	1	1	POFUT2
ENSG00000101405	2.60874	1.45179e-06	0.00144269	1.07483	0.282452	1	1.61558	OXT
ENSG00000188266	13.0855	2.16931e-06	0.00144269	1.07472	0.282501	1	1	HYKK
ENSG00000204217	1535.29	4.68614e-06	0.00144267	1.07455	0.282575	1	1	BMPR2
ENSG00000207988	17.2208	-1.57072e-06	0.00144269	-1.07455	0.282578	1	1	MIR576
ENSG00000110400	77.1778	-3.67182e-06	0.00144267	-1.07425	0.28271	1	1	NECTIN1
ENSG00000206768	12.3499	-2.07363e-06	0.00144269	-1.07409	0.28278	1	1	NA
ENSG00000175197	1344.55	-3.22946e-06	0.00144268	-1.07408	0.282785	1	1	DDIT3
C2	18.2903	-2.72178e-06	0.00144269	-1.07398	0.282833	1	1	NA
ENSG00000077157	698.111	-4.71544e-06	0.00144267	-1.07366	0.282977	1	1	PPP1R12B
ENSG00000134480	5964.32	-3.8233e-06	0.00144268	-1.07358	0.283013	1	1	CCNH
ENSG00000138757	9260.71	4.61073e-06	0.00144267	1.07356	0.283019	1	1	G3BP2
ENSG00000255495	5.788	8.17486e-06	0.0014427	-1.07356	0.28302	1	1	NA
ENSG00000165152	2.52168	1.24804e-06	0.00144269	1.07346	0.283066	1	1	PGAP4
ENSG00000250966	3.02189	-1.35039e-06	0.00144269	-1.07341	0.283088	1	1	NA
ENSG00000261428	53.4894	3.68525e-06	0.00144268	1.07296	0.283289	1	1	NA
ENSG00000168010	912.106	-3.71238e-06	0.00144268	-1.07285	0.28334	1	1	ATG16L2
ENSG00000148719	1162.86	-4.5394e-06	0.00144267	-1.07283	0.283346	1	1	DNAJB12
ENSG00000149489	24.3036	3.73076e-06	0.00144268	1.07277	0.283375	1	1	ROM1
ENSG00000233778	3.83294	1.27174e-06	0.00144269	1.07242	0.283532	1	1	NA
ENSG00000162736	717.179	-6.09722e-06	0.00144266	-1.07227	0.283597	1	1	NCSTN
ENSG00000277283	62.2898	4.47283e-06	0.00144267	1.07225	0.283607	1	1	NA
ENSG00000227986	30.0845	3.41529e-06	0.00144268	1.07214	0.283658	1	1	NA
ENSG00000273345	35.2986	-2.16228e-06	0.00144269	-1.07208	0.283686	1	1	NA
ENSG00000258704	120.09	5.45842e-06	0.00144266	1.07203	0.283707	1	1.62032	NA
ENSG00000199411	2.46443	-1.18588e-06	0.00144269	-1.072	0.283719	1	1	NA
ENSG00000235065	20.5292	-2.56863e-06	0.00144269	-1.07191	0.283762	1	1	NA
ENSG00000183662	81.0769	-3.0647e-06	0.00144269	-1.0719	0.283764	1	1	TAFA1
ENSG00000223189	3.47036	-1.21555e-06	0.00144269	-1.07182	0.283799	1	1	NA
ENSG00000160201	417.435	-1.14805e-06	0.00144269	-1.07182	0.283801	1	1	U2AF1
ENSG00000272477	165.085	3.11598e-06	0.00144269	1.07181	0.283803	1	1.4914	NA
ENSG00000147162	10860.3	-4.50811e-06	0.00144267	-1.07164	0.283881	1	0	OGT
ENSG00000233791	71.7201	-3.30005e-06	0.00144268	-1.07157	0.283912	1	1	LINC01136
ENSG00000005471	11.2394	2.26782e-06	0.00144269	1.07156	0.283918	1	1	ABCB4
ENSG00000279485	3.31597	-1.27973e-06	0.00144269	-1.07122	0.28407	1	1.61558	NA
ENSG00000186166	993.819	-3.20857e-06	0.00144268	-1.07113	0.284111	1	1	CCDC84
ENSG00000081692	292.365	6.43618e-06	0.00144265	1.07105	0.284147	1	1	JMJD4
ENSG00000180279	3.81501	-1.23505e-06	0.00144269	-1.07101	0.284166	1	1	LINC01869
ENSG00000064309	38.7145	5.26813e-06	0.00144269	1.07098	0.284178	1	1	CDON
ENSG00000136854	83.8298	3.59706e-06	0.00144268	1.07079	0.284265	1	1	STXBP1
ENSG00000253293	19.8091	-1.22375e-06	0.00144269	-1.07069	0.284307	1	1	HOXA10
ENSG00000076555	525.594	5.46892e-06	0.00144266	1.07063	0.284335	1	1	ACACB
ENSG00000196154	4196.81	-3.02976e-06	0.00144269	-1.07063	0.284338	1	1	S100A4
ENSG00000169446	2018.06	7.00283e-06	0.00144264	1.07054	0.284375	1	0	MMGT1
ENSG00000283635	5.90602	-1.08889e-06	0.00144269	-1.07051	0.284391	1	1.61558	NA
ENSG00000060982	36.4012	-2.17674e-06	0.00144269	-1.0705	0.284394	1	1	BCAT1
ENSG00000250568	23.2603	-2.60177e-06	0.00144269	-1.07018	0.284537	1	1	NA
ENSG00000176890	27.9177	-2.11411e-06	0.00144269	-1.0701	0.284576	1	1	TYMS
ENSG00000281332	3.65214	3.8904e-07	0.00144269	1.06999	0.284625	1	1	NA
ENSG00000237984	15.0414	2.57899e-06	0.00144269	1.06961	0.284793	1	1	PTENP1
ENSG00000247925	2.34995	-1.23242e-06	0.00144269	-1.06951	0.284842	1	1	NA
ENSG00000144214	19.1069	-2.71239e-06	0.00144269	-1.06942	0.28488	1	1	LYG1
ENSG00000196911	2389.1	5.10091e-06	0.00144267	1.06939	0.284894	1	1	KPNA5
ENSG00000260511	2.55429	1.41189e-06	0.00144269	1.06915	0.285002	1	1	NA
ENSG00000186854	3521.05	3.80677e-06	0.00144268	1.06908	0.285035	1	1	TRABD2A
ENSG00000253632	26.2816	-1.78063e-06	0.00144269	-1.06904	0.285052	1	1	NA
ENSG00000122223	692.073	-1.958e-06	0.00144269	-1.06896	0.285087	1	1	CD244
ENSG00000223959	402.738	-8.16419e-06	0.00144263	-1.06882	0.285151	1	1	AFG3L1P
ENSG00000165244	384.612	5.18568e-06	0.00144267	1.06868	0.285212	1	1	ZNF367
ENSG00000213366	76.2552	-3.01558e-06	0.00144269	-1.06857	0.285265	1	1	GSTM2
ENSG00000162929	44.3374	-2.21676e-06	0.00144269	-1.06854	0.285277	1	1.62032	KIAA1841
ENSG00000224315	3.98871	-1.5859e-06	0.00144269	-1.0682	0.285429	1	1	NA
ENSG00000234975	14.8528	-2.05036e-06	0.00144269	-1.06818	0.285441	1	1	NA
ENSG00000204922	45.6303	3.18522e-06	0.00144268	1.06807	0.285488	1	1	UQCC3
ENSG00000161800	119.823	-2.59854e-06	0.00144269	-1.06793	0.285551	1	1	RACGAP1
ENSG00000201229	14.3112	-1.83297e-06	0.00144269	-1.06765	0.285679	1	1	SNORA63D
ENSG00000230069	17.7098	-4.42865e-06	0.00144269	-1.06761	0.285694	1	1	NA
ENSG00000231307	30.3092	-2.37584e-06	0.00144269	-1.0672	0.285883	1	1	NA
ENSG00000133027	104.101	3.4241e-06	0.00144268	1.06706	0.285945	1	1	PEMT
ENSG00000228540	9.16452	2.27481e-06	0.00144269	1.06705	0.285949	1	1	NA
ENSG00000068028	2561.95	-4.09463e-06	0.00144268	-1.06704	0.285954	1	1	RASSF1
ENSG00000228049	35.5768	-1.99872e-06	0.00144269	-1.06699	0.285976	1	1	POLR2J2
ENSG00000174243	1539.6	-7.78419e-06	0.00144263	-1.06698	0.285979	1	1	DDX23
ENSG00000231177	108.065	-3.64771e-06	0.00144268	-1.06698	0.28598	1	1	LINC00852
ENSG00000223692	114.421	-3.00715e-06	0.00144269	-1.06697	0.285985	1	1	DIP2A-IT1
ENSG00000244617	29.853	3.38341e-06	0.00144268	1.06695	0.285996	1	1.62032	ASPRV1
ENSG00000279133	223.609	-3.08319e-06	0.00144269	-1.06676	0.286082	1	1.4914	NA
ENSG00000260293	5.23147	-1.15436e-06	0.00144269	-1.06665	0.286132	1	1	NA
ENSG00000122728	3.17208	-1.26164e-06	0.00144269	-1.06661	0.286147	1	1	TAF1L
ENSG00000274428	30.3099	-1.41993e-06	0.00144269	-1.06646	0.286214	1	1	RNVU1-25
ENSG00000104880	207.842	4.32454e-06	0.00144268	1.06628	0.286296	1	1	ARHGEF18
ENSG00000197766	13.424	1.65341e-06	0.00144269	1.06625	0.286311	1	1	CFD
ENSG00000276180	167.309	2.79679e-06	0.00144269	1.06619	0.286337	1	1.4914	H4C9
ENSG00000228253	136.13	-2.07554e-06	0.00144269	-1.06612	0.286368	1	1	ATP8
ENSG00000079691	207.675	3.26646e-06	0.00144268	1.06604	0.286406	1	1.4914	CARMIL1
ENSG00000070495	4204.24	-4.59638e-06	0.00144267	-1.06604	0.286406	1	1	JMJD6
ENSG00000257613	16.2282	2.62856e-06	0.00144269	1.06589	0.286472	1	1	NA
ENSG00000224464	16.5794	-2.08058e-06	0.00144269	-1.06541	0.28669	1	1	NA
ENSG00000005238	173.131	-4.31305e-06	0.00144267	-1.06524	0.286768	1	1	FAM214B
ENSG00000135047	19.0612	-1.44573e-06	0.00144269	-1.06514	0.286815	1	1.62032	CTSL
ENSG00000062598	2392.52	-4.26071e-06	0.00144268	-1.06511	0.286826	1	1	ELMO2
ENSG00000160791	502.265	-3.12214e-06	0.00144268	-1.0649	0.286922	1	1	CCR5
ENSG00000258653	20.0849	-2.34434e-06	0.00144269	-1.06487	0.286934	1	1.62032	NA
ENSG00000166197	1147.66	-5.68521e-06	0.00144266	-1.06469	0.287017	1	1	NOLC1
ENSG00000266236	58.496	-2.46098e-06	0.00144269	-1.06461	0.287054	1	1	NA
ENSG00000011021	343.78	-4.50475e-06	0.00144267	-1.0646	0.287055	1	1	CLCN6
ENSG00000215251	1999.38	5.34899e-06	0.00144267	1.06457	0.287073	1	1	FASTKD5
ENSG00000103199	272.476	4.6423e-06	0.00144267	1.06453	0.287088	1	1	ZNF500
ENSG00000151726	923.503	-3.03462e-06	0.00144269	-1.06452	0.287095	1	1	ACSL1
ENSG00000254929	10.1489	-2.13544e-06	0.00144269	-1.06447	0.287114	1	1	NA
ENSG00000277759	3.01789	-9.72037e-07	0.00144269	-1.06441	0.287143	1	1	MIR6719
ENSG00000225138	197.757	1.88189e-06	0.00144269	1.06407	0.287295	1	1	NA
ENSG00000130816	2037.77	-4.81544e-06	0.00144267	-1.06396	0.287348	1	1	DNMT1
ENSG00000177042	179.788	4.17352e-06	0.00144268	1.06344	0.287582	1	1	TMEM80
ENSG00000118454	1489.76	6.07479e-06	0.00144266	1.0634	0.287601	1	1	ANKRD13C
ENSG00000143333	473.628	-1.92307e-06	0.00144269	-1.06338	0.287611	1	1	RGS16
ENSG00000188511	139.433	-2.89803e-06	0.00144269	-1.06326	0.287662	1	1	C22orf34
ENSG00000185304	110.925	1.55009e-06	0.00144269	1.0632	0.287689	1	1.62032	RGPD2
ENSG00000100068	191.2	-3.63036e-06	0.00144268	-1.06317	0.287704	1	1	LRP5L
ENSG00000169715	80.856	-2.21467e-06	0.00144269	-1.06248	0.288017	1	1	MT1E
ENSG00000197822	12.0423	-5.39875e-07	0.00144269	-1.0624	0.288054	1	1.62032	OCLN
ENSG00000135476	35.0718	-1.59646e-06	0.00144269	-1.06239	0.288056	1	1.62032	ESPL1
ENSG00000116641	237.904	5.11371e-06	0.00144267	1.06233	0.288088	1	1.4914	DOCK7
ENSG00000140534	4.11761	-1.24265e-06	0.00144269	-1.06232	0.288091	1	1.61558	TICRR
ENSG00000160305	3061.03	-3.38621e-06	0.00144268	-1.06224	0.288129	1	1	DIP2A
ENSG00000102383	8.60109	1.91148e-06	0.00144269	1.06219	0.288149	1	1	ZDHHC15
TRIM40	2.36241	1.20487e-06	0.00144269	1.06196	0.288255	1	1	NA
ENSG00000231770	44.231	-1.22947e-05	0.00144271	-1.06176	0.288346	1	1	NA
ENSG00000141642	120.85	5.53131e-06	0.00144266	1.06173	0.288358	1	1	ELAC1
ENSG00000272944	11.8716	-1.74132e-06	0.00144269	-1.06173	0.28836	1	1.62032	NA
ENSG00000250506	2.40176	-1.07377e-06	0.00144269	-1.06172	0.288363	1	1	CDK3
ENSG00000276241	50.2837	-1.43445e-06	0.00144269	-1.06155	0.28844	1	1	NA
ENSG00000164393	2.90151	1.2466e-06	0.00144269	1.06152	0.288453	1	1.61558	ADGRF2
ENSG00000167173	546.718	8.92803e-06	0.00144265	1.06139	0.288514	1	1	C15orf39
ENSG00000169855	89.1342	1.96171e-06	0.00144269	1.06131	0.288548	1	1	ROBO1
ENSG00000180447	17.0748	1.96113e-06	0.00144269	-1.06117	0.288614	1	1	GAS1
ENSG00000103363	1217.32	5.21118e-06	0.00144267	1.06114	0.288627	1	1	ELOB
ENSG00000111850	145.554	2.52575e-05	0.00144276	1.06114	0.288628	1	1	SMIM8
ENSG00000119725	224.214	-2.70291e-06	0.00144269	-1.06089	0.28874	1	1	ZNF410
ENSG00000170473	247.741	3.86493e-06	0.00144268	1.06081	0.288778	1	1	PYM1
ENSG00000154102	28.737	2.46838e-06	0.00144269	1.06078	0.288791	1	1	C16orf74
ENSG00000247400	30.4851	-4.02963e-06	0.00144268	-1.06068	0.288834	1	1	DNAJC3-DT
ENSG00000059122	802.219	-2.76657e-06	0.00144269	-1.06065	0.288848	1	1	FLYWCH1
ENSG00000105281	448.641	-3.22657e-06	0.00144268	-1.06048	0.288926	1	1	SLC1A5
ENSG00000120662	517.113	2.13108e-05	0.00144269	1.06035	0.288987	1	1	MTRF1
ENSG00000150347	2565.14	-5.20737e-06	0.00144267	-1.06031	0.289004	1	1	ARID5B
ENSG00000198198	2013.55	-4.47117e-06	0.00144267	-1.06017	0.289066	1	1	SZT2
ENSG00000133884	813.448	-4.36142e-06	0.00144267	-1.05991	0.289185	1	0	DPF2
ENSG00000197142	863.221	-2.50075e-06	0.00144269	-1.05982	0.289226	1	1	ACSL5
ENSG00000099785	501.065	5.26432e-06	0.00144267	1.05946	0.289391	1	1	MARCHF2
ENSG00000143162	241.966	3.97415e-06	0.00144268	1.05945	0.289393	1	1	CREG1
ENSG00000071051	1589.75	3.6559e-06	0.00144268	1.05936	0.289435	1	1	NCK2
ENSG00000137752	704.955	-2.85544e-06	0.00144269	-1.05931	0.289461	1	1	CASP1
ENSG00000073464	6.06683	1.45433e-06	0.00144269	1.05926	0.28948	1	1	CLCN4
ENSG00000063180	211.786	-1.06688e-05	0.00144267	-1.0591	0.289555	1	1.4914	CA11
ENSG00000204149	202.59	-5.77497e-06	0.00144266	-1.05898	0.289609	1	1	AGAP6
ENSG00000172348	88.1555	-1.11998e-06	0.00144269	-1.05855	0.289807	1	1	RCAN2
ENSG00000158865	6.13511	-8.85598e-07	0.00144269	-1.05842	0.289866	1	1	SLC5A11
ENSG00000087884	22.4394	-1.75482e-06	0.00144269	-1.05811	0.290007	1	1	AAMDC
ENSG00000122257	5302.92	7.47663e-06	0.00144264	1.05807	0.290024	1	0	RBBP6
HCG4B	6.761	1.6367e-06	0.00144269	1.05798	0.290065	1	1	NA
ENSG00000242866	7.71292	-1.42742e-06	0.00144269	-1.05795	0.290079	1	1	STRC
ENSG00000214124	7.38193	-1.75788e-06	0.00144269	-1.05783	0.290134	1	1	NA
ENSG00000213235	12.328	-1.24787e-06	0.00144269	-1.05743	0.290313	1	1	NA
ENSG00000273373	141.586	-3.22e-06	0.00144268	-1.05733	0.290359	1	1	NA
ENSG00000131381	2270.02	6.50611e-06	0.00144265	1.05731	0.290369	1	1	RBSN
ENSG00000223727	3.08111	1.26472e-06	0.00144269	1.05729	0.29038	1	1	NA
ENSG00000112062	1444.82	-5.54925e-06	0.00144266	-1.05723	0.290407	1	1	MAPK14
ENSG00000268658	2.99917	1.35787e-06	0.00144269	1.05719	0.290425	1	1.61558	LINC00664
ENSG00000196081	56.0436	3.561e-06	0.00144268	1.05711	0.290462	1	1	ZNF724
ENSG00000182541	318.139	-5.73613e-06	0.00144266	-1.05703	0.2905	1	1	LIMK2
ENSG00000203867	22.7892	1.40576e-05	0.00144272	1.05679	0.290605	1	1.62032	RBM20
ENSG00000124228	2651.36	-5.12046e-06	0.00144267	-1.05653	0.290725	1	1	DDX27
ENSG00000135046	7027.21	-2.18632e-06	0.00144269	-1.05649	0.290743	1	1	ANXA1
ENSG00000167110	810.122	-3.9544e-06	0.00144268	-1.05646	0.290757	1	1	GOLGA2
ENSG00000279168	12.1923	-2.12923e-06	0.00144269	-1.0564	0.290786	1	1	NA
ENSG00000235174	60.7371	2.82139e-06	0.00144269	1.05628	0.29084	1	1	NA
ENSG00000263155	2.88091	8.60128e-07	0.00144269	1.05621	0.290873	1	1	MYZAP
ENSG00000151693	11.4809	1.34917e-06	0.00144269	1.0561	0.290921	1	1	ASAP2
ENSG00000229766	4.13419	-1.58354e-06	0.00144269	-1.056	0.290969	1	1	NA
ENSG00000284825	6.90715	1.07588e-06	0.00144269	1.0557	0.291105	1	1	NA
ENSG00000171236	4.80067	-1.1955e-06	0.00144269	-1.05561	0.291147	1	1	LRG1
ENSG00000105991	29.101	-2.42785e-06	0.00144269	-1.05561	0.291148	1	1	HOXA1
ENSG00000243759	8.03684	1.87408e-06	0.00144269	1.05557	0.291166	1	1.61558	NA
ENSG00000226758	2.67655	1.34605e-06	0.00144269	1.05504	0.291407	1	1	DISC1-IT1
ENSG00000178982	4084.68	5.6321e-06	0.00144266	1.055	0.291424	1	1	EIF3K
ENSG00000171992	5.67868	1.65705e-06	0.00144269	1.05492	0.291462	1	1.61558	SYNPO
ENSG00000211694	620.469	-2.24549e-06	0.00144269	-1.05472	0.291553	1	1	NA
ENSG00000169857	162.487	-4.64722e-06	0.00144267	-1.05447	0.291666	1	1	AVEN
ENSG00000050748	1071.78	3.17012e-05	0.00144275	-1.05397	0.291898	1	1	MAPK9
ENSG00000273542	55.7911	2.41514e-06	0.00144269	1.05389	0.291935	1	1	H4C12
ENSG00000181026	1168.95	-4.78221e-06	0.00144267	-1.05376	0.291994	1	1	AEN
ENSG00000188026	59.0537	-6.22183e-06	0.00144267	-1.05375	0.291997	1	1	RILPL1
ENSG00000151304	412.837	4.45053e-06	0.00144267	1.05367	0.292032	1	1	SRFBP1
ENSG00000091436	190.423	-2.45085e-06	0.00144269	-1.05365	0.292043	1	1.4914	MAP3K20
ENSG00000102390	363.198	-4.32678e-06	0.00144268	-1.05351	0.292109	1	1	PBDC1
ENSG00000281571	29.7047	2.77263e-06	0.00144269	1.05329	0.292207	1	1	NA
ENSG00000198721	486.006	6.07485e-06	0.00144266	1.05328	0.292211	1	1	ECI2
ENSG00000167491	4138.43	1.22879e-05	0.00144267	1.05325	0.292225	1	0	GATAD2A
ENSG00000166086	342.364	3.41119e-06	0.00144268	1.05322	0.292241	1	1	JAM3
ENSG00000214063	31.1752	2.41622e-06	0.00144269	1.05318	0.292257	1	1	TSPAN4
ENSG00000171119	3.26297	1.18626e-06	0.00144269	1.05304	0.292323	1	1	NRTN
ENSG00000166387	327.329	1.59997e-06	0.00144269	1.05241	0.29261	1	1	PPFIBP2
ENSG00000235185	3.91007	-9.24463e-07	0.00144269	-1.05237	0.292632	1	1	LOC105378614
ENSG00000159348	505.024	-4.80619e-06	0.00144267	-1.05233	0.29265	1	1	CYB5R1
ENSG00000267346	8.90585	-1.42164e-06	0.00144269	-1.05228	0.292671	1	1	NA
ENSG00000164440	13.4668	-1.85451e-06	0.00144269	-1.0522	0.292708	1	1	TXLNB
ENSG00000197180	6.82359	-1.35076e-06	0.00144269	-1.05212	0.292744	1	1	CH17-340M24.3
ENSG00000158234	66.5953	4.38163e-06	0.00144267	1.05208	0.292765	1	1	FAIM
ENSG00000151458	24.6326	2.32493e-06	0.00144269	1.05208	0.292765	1	1.62032	ANKRD50
ENSG00000263956	486.643	-5.61718e-06	0.00144266	-1.05186	0.292864	1	1	NBPF11
ENSG00000148175	3531.68	-4.01103e-06	0.00144268	-1.05173	0.292924	1	1	STOM
MRPS18B	365.564	3.41239e-06	0.00144268	1.05173	0.292925	1	1	NA
RPS18	365.564	3.41239e-06	0.00144268	1.05173	0.292925	1	0	NA
ENSG00000204406	1487.39	6.68989e-06	0.00144265	1.05162	0.292975	1	1	MBD5
ENSG00000188312	174.969	3.66641e-06	0.00144268	1.05151	0.293022	1	1	CENPP
ENSG00000102221	10.7253	2.06385e-06	0.00144269	1.05138	0.293084	1	1	JADE3
ENSG00000109680	259.357	-3.07332e-06	0.00144268	-1.05134	0.293102	1	0	TBC1D19
ENSG00000110203	5.14745	-4.71338e-07	0.00144269	-1.05132	0.293113	1	1	FOLR3
ENSG00000183963	23.4677	-3.2072e-06	0.00144268	-1.0511	0.293215	1	1.62032	SMTN
ENSG00000214826	141.073	-2.06434e-06	0.00144269	-1.05103	0.293244	1	1	NA
ENSG00000230551	1234.12	-3.18401e-06	0.00144268	-1.051	0.293259	1	1	NA
ENSG00000147854	4290.17	-4.38364e-06	0.00144267	-1.05076	0.293367	1	1	UHRF2
ENSG00000176390	3029.7	4.35354e-06	0.00144267	1.05074	0.293377	1	0	CRLF3
ENSG00000197594	12.9859	1.66144e-06	0.00144269	1.05072	0.293388	1	1	ENPP1
ENSG00000242692	2.8901	-1.00935e-06	0.00144269	-1.05054	0.293469	1	1	NA
ENSG00000101158	1881.89	-4.51977e-06	0.00144267	-1.05044	0.293517	1	1	NELFCD
ENSG00000135776	533.028	3.69796e-05	0.0014429	-1.05039	0.293538	1	0	ABCB10
ENSG00000111641	57.2037	-1.9385e-06	0.00144269	-1.05036	0.293553	1	1	NOP2
ENSG00000101104	237.758	-3.41873e-06	0.00144268	-1.05032	0.293572	1	1	PABPC1L
ENSG00000182154	226.569	5.95164e-06	0.00144268	1.05023	0.293615	1	1	MRPL41
ENSG00000163516	1180.93	-4.73366e-06	0.00144267	-1.05021	0.293623	1	1	ANKZF1
ENSG00000159904	39.6684	-7.43977e-07	0.00144269	-1.04995	0.293741	1	1	ZNF890P
ENSG00000165633	10.2444	-4.43259e-07	0.00144269	-1.04992	0.293756	1	1	VSTM4
ENSG00000100316	69237.5	5.63725e-06	0.00144266	1.04991	0.293758	1	1	RPL3
ENSG00000175115	3247.5	5.8235e-06	0.00144266	1.04984	0.293792	1	0	PACS1
ENSG00000188596	12.5501	-1.84868e-06	0.00144269	-1.04979	0.293813	1	1	CFAP54
ENSG00000177337	207.077	-5.67904e-06	0.00144266	-1.04963	0.293888	1	1	NA
ENSG00000137100	647.545	-1.13051e-05	0.00144265	-1.04955	0.293923	1	1	DCTN3
ENSG00000166136	320.738	-5.77039e-06	0.00144266	-1.04949	0.293951	1	1	NDUFB8
ENSG00000250569	7.7069	1.79732e-06	0.00144269	1.04911	0.294129	1	1	NA
ENSG00000204160	2620.21	-4.93045e-06	0.00144267	-1.04854	0.29439	1	1	ZDHHC18
ENSG00000228956	538.859	4.10971e-06	0.00144268	1.04843	0.29444	1	1	NA
ENSG00000120896	379.622	4.99525e-06	0.00144267	1.04803	0.294626	1	1	SORBS3
ENSG00000109927	16.7142	-2.55879e-06	0.00144269	-1.04794	0.294666	1	1.62032	TECTA
ENSG00000110665	1641.76	-3.15608e-06	0.00144268	-1.04786	0.294704	1	1	C11orf21
ENSG00000270917	3.07007	1.50006e-06	0.00144269	1.04775	0.294753	1	1.61558	NA
ENSG00000074695	2246.13	-7.51129e-06	0.00144263	-1.04762	0.294814	1	0	LMAN1
ENSG00000237082	3.00789	1.407e-06	0.00144269	1.04756	0.294841	1	1	NA
ENSG00000227591	7.5509	-3.44931e-06	0.00144269	-1.0474	0.294917	1	1	HSD11B1-AS1
ENSG00000223446	7.12953	-3.73914e-06	0.00144269	-1.04729	0.294968	1	1	LOC101927993
ENSG00000123130	592.653	-7.02056e-06	0.00144264	-1.04723	0.294992	1	1	ACOT9
ENSG00000177383	165.27	3.09354e-06	0.00144268	1.04697	0.295115	1	1	MAGEF1
ENSG00000171163	233.277	-2.63065e-06	0.00144269	-1.04694	0.295126	1	1.4914	ZNF692
ENSG00000165409	2.54573	-9.97281e-07	0.00144269	-1.04672	0.295228	1	1	TSHR
ENSG00000186469	7983.65	-4.03806e-06	0.00144268	-1.04669	0.295243	1	1	GNG2
ENSG00000260475	8.9773	-2.36577e-05	0.00144279	-1.0466	0.295283	1	1	NA
ENSG00000156873	365.168	-6.15299e-06	0.00144265	-1.04653	0.295315	1	1	PHKG2
ENSG00000140853	12918.6	-4.92829e-06	0.00144267	-1.04646	0.295347	1	1	NLRC5
ENSG00000261754	40.4354	-2.73084e-06	0.00144269	-1.04641	0.295374	1	1	NA
ENSG00000189120	8.42972	2.26122e-06	0.00144269	1.04623	0.295457	1	1	SP6
ENSG00000233087	2.82287	-1.24977e-06	0.00144269	-1.04622	0.295457	1	1	RAB6D
ENSG00000169217	1480.32	-5.45428e-06	0.00144266	-1.04615	0.295491	1	1	CD2BP2
ENSG00000158856	264.021	3.658e-06	0.00144268	1.04604	0.295543	1	1	DMTN
ENSG00000167625	310.286	4.79923e-06	0.00144267	1.04576	0.295674	1	0	ZNF526
ENSG00000104490	753.933	-3.75466e-06	0.00144268	-1.04558	0.295754	1	1	NCALD
ENSG00000217094	10.0385	-1.815e-06	0.00144269	-1.04555	0.295771	1	1	NA
ENSG00000111452	4.08151	1.28346e-06	0.00144269	1.0454	0.295836	1	1	ADGRD1
ENSG00000272094	17.9406	2.12784e-06	0.00144269	1.0453	0.295885	1	1	NA
ENSG00000196914	1666.21	-2.91746e-06	0.00144269	-1.04523	0.295917	1	1	ARHGEF12
ENSG00000117616	3817.28	-3.15318e-06	0.00144268	-1.04503	0.29601	1	1	RSRP1
ENSG00000184203	6384.2	6.29995e-06	0.00144265	1.04498	0.29603	1	1	PPP1R2
ENSG00000264290	26.1595	-1.56325e-06	0.00144269	-1.04494	0.296053	1	1.62032	NA
ENSG00000214049	4.69006	-1.33604e-06	0.00144269	-1.04482	0.296108	1	1	UCA1
ENSG00000182648	14.8167	2.12467e-06	0.00144269	1.04452	0.296243	1	1	LINC01006
ENSG00000257246	4.63541	-1.70765e-06	0.00144269	-1.04444	0.296281	1	1	NA
ENSG00000277449	32.5076	-3.32216e-06	0.00144268	-1.04443	0.296287	1	1	CEBPB-AS1
ENSG00000185065	12.4006	-2.08991e-06	0.00144269	-1.04416	0.296413	1	1	NA
ENSG00000153140	65.8729	3.39758e-06	0.00144268	1.04409	0.296442	1	1.62032	CETN3
ENSG00000105371	5.74587	1.68117e-06	0.00144269	1.04403	0.296471	1	1	ICAM4
ENSG00000275004	105.664	1.38929e-06	0.00144267	1.04395	0.296509	1	1	ZNF280B
ENSG00000200922	3.65237	2.27059e-06	0.00144269	-1.04369	0.296631	1	1	NA
ENSG00000275367	9.4389	2.1078e-06	0.00144269	1.04365	0.29665	1	1	NA
ENSG00000213073	112.676	-3.78769e-06	0.00144268	-1.0436	0.29667	1	1	LOC729603
ENSG00000184489	109.413	2.89166e-06	0.00144269	1.04337	0.296776	1	1	PTP4A3
ENSG00000175544	56.4615	-8.44166e-07	0.00144268	-1.04315	0.29688	1	1	CABP4
ENSG00000186468	32137.1	4.30757e-06	0.00144267	1.04314	0.296885	1	0	RPS23
ENSG00000165714	823.837	-3.79505e-06	0.00144268	-1.04312	0.296895	1	1	BORCS5
ENSG00000180573	2884.88	3.7555e-06	0.00144268	1.0431	0.296901	1	1	H2AC6
ENSG00000226396	47.0752	-3.15155e-06	0.00144268	-1.04305	0.296923	1	1	NA
ENSG00000105705	536.784	-7.56184e-06	0.00144265	-1.04293	0.296979	1	1	SUGP1
ENSG00000135253	12.8138	-1.73741e-06	0.00144269	-1.0429	0.296996	1	1	KCP
ENSG00000272734	91.1766	2.99758e-06	0.00144269	1.04271	0.297081	1	1	NA
ENSG00000004866	271.553	-4.09412e-06	0.00144268	-1.04255	0.297159	1	1	ST7
ENSG00000284934	6.66994	-1.6645e-06	0.00144269	-1.04252	0.297172	1	1	DIABLO
ENSG00000255052	12.4086	-8.18994e-07	0.00144269	-1.04248	0.297189	1	1	LOC112268389
ENSG00000081237	36287.3	-4.55716e-06	0.00144267	-1.04229	0.297275	1	1	PTPRC
ENSG00000272693	26.7945	1.69867e-05	0.00144273	-1.04224	0.297298	1	1.62032	LOC441242
ENSG00000275223	2.95691	-1.31453e-06	0.00144269	-1.04215	0.29734	1	1	NA
ENSG00000231160	89.7975	-2.21162e-06	0.00144269	-1.04213	0.297352	1	1	NA
ENSG00000244716	140.995	2.99785e-06	0.00144269	1.04192	0.297448	1	1	NA
ENSG00000235225	9.8388	-1.6549e-06	0.00144269	-1.04184	0.297488	1	1	NA
ENSG00000217527	110.805	-1.85682e-06	0.00144269	-1.04175	0.297527	1	1	NA
ENSG00000273265	45.9133	4.30534e-06	0.00144267	1.04171	0.297547	1	1	CNNM3-DT
ENSG00000145919	317.433	4.8897e-06	0.00144267	1.04169	0.297558	1	1	BOD1
ENSG00000154124	5523.51	6.84808e-06	0.00144269	-1.04142	0.29768	1	1	OTULIN
ENSG00000276966	6874.24	6.01726e-06	0.00144265	1.04113	0.297815	1	1	H4C5
ENSG00000099956	744.432	-6.48809e-06	0.00144265	-1.04095	0.297897	1	1	SMARCB1
ENSG00000129197	1168.6	-3.99723e-06	0.00144268	-1.04095	0.297898	1	0	RPAIN
ENSG00000274209	2.54397	8.99644e-06	0.00144271	1.04077	0.297981	1	1.61558	ANTXRL
ENSG00000007129	223.512	-5.05913e-06	0.00144267	-1.04067	0.29803	1	1	CEACAM21
ENSG00000245848	133.333	-2.9018e-06	0.00144269	-1.04046	0.298125	1	1	CEBPA
ENSG00000270441	74.2873	4.20984e-06	0.00144268	1.04013	0.298281	1	1	NA
ENSG00000233306	127.969	-1.20629e-06	0.00144269	-1.04	0.298342	1	1	NA
ENSG00000172031	27.5685	-1.74035e-06	0.00144269	-1.03999	0.298346	1	1	EPHX4
HLA-F	2673.34	-3.8646e-06	0.00144268	-1.03978	0.298441	1	1	NA
ENSG00000115956	2114.16	-2.02837e-06	0.00144269	-1.03976	0.298452	1	1	PLEK
ENSG00000164120	318.774	-1.86781e-06	0.00144269	-1.03971	0.298476	1	1	HPGD
ENSG00000065518	925.592	-4.57172e-07	0.00144265	1.03964	0.298509	1	1	NDUFB4
ENSG00000161526	2853.91	-4.23582e-06	0.00144268	-1.03949	0.298576	1	1	SAP30BP
ENSG00000102265	417.889	5.34723e-06	0.00144266	1.03888	0.29886	1	0	TIMP1
ENSG00000279605	22.4055	1.5785e-06	0.00144269	1.03877	0.29891	1	1	NA
ENSG00000271849	28.5327	3.48017e-06	0.00144268	1.03866	0.298961	1	1	NA
ENSG00000202297	6.07085	-1.30817e-06	0.00144269	-1.03843	0.299071	1	1	NA
ENSG00000170190	41.4604	-8.18193e-07	0.00144268	1.03829	0.299136	1	1	SLC16A5
ENSG00000155229	1128.91	-7.36557e-06	0.00144263	-1.03796	0.299288	1	1	MMS19
ENSG00000110931	221.924	-3.30213e-06	0.00144268	-1.03778	0.299375	1	1	CAMKK2
ENSG00000150054	1603.94	5.40239e-06	0.00144266	1.03772	0.299401	1	1	MPP7
ENSG00000166153	2.64741	-1.28728e-06	0.00144269	-1.03766	0.299426	1	1	DEPDC4
ENSG00000187144	2.94975	-1.11515e-06	0.00144269	-1.03755	0.299477	1	1	SPATA21
ENSG00000089091	99.1947	-5.3161e-06	0.00144266	-1.03746	0.299524	1	1	DZANK1
ENSG00000069696	3.01046	-1.16045e-06	0.00144269	-1.03733	0.299583	1	1.61558	DRD4
ENSG00000151067	12.3272	-4.45435e-07	0.00144269	-1.03728	0.299607	1	1	CACNA1C
ENSG00000164938	1535.7	-4.82394e-06	0.00144267	-1.03722	0.299632	1	1	TP53INP1
ENSG00000198824	348.087	4.50975e-06	0.00144267	1.03722	0.299635	1	1	CHAMP1
ENSG00000186918	1771.03	3.89267e-06	0.00144268	1.03722	0.299636	1	1	ZNF395
ENSG00000185730	39.8134	3.339e-06	0.00144268	1.03721	0.299636	1	1	ZNF696
ENSG00000207063	4.03179	1.57625e-06	0.00144269	1.03713	0.299675	1	1	SNORD116-1
ENSG00000223476	6.13826	1.32436e-05	0.00144272	1.0371	0.299687	1	1	NA
RPP21	36.2573	-2.21422e-06	0.00144269	-1.03692	0.299771	1	1.62032	NA
ENSG00000183091	130.571	-4.11532e-06	0.00144268	-1.03676	0.299847	1	1	NEB
ENSG00000147168	510.585	-3.05422e-06	0.00144268	-1.03674	0.299857	1	1	IL2RG
ENSG00000270140	30.1277	-2.02152e-06	0.00144269	-1.03657	0.299937	1	1	NA
ENSG00000230583	11.3906	2.36312e-06	0.00144269	1.03624	0.300088	1	1	GTF2IRD1P1
ENSG00000185345	70.8087	4.20234e-06	0.00144268	1.03622	0.300098	1	1	PRKN
ENSG00000182180	906.913	5.3363e-06	0.00144266	1.03604	0.300185	1	0	MRPS16
ENSG00000197217	3388.67	-4.60829e-06	0.00144267	-1.03602	0.300192	1	1	ENTPD4
ENSG00000243646	22.8234	-3.38862e-06	0.00144268	-1.03588	0.300258	1	1	IL10RB
ENSG00000259719	11.6388	2.3171e-06	0.00144269	1.03583	0.300284	1	1	NA
ENSG00000136463	337.442	3.59095e-06	0.00144268	1.03563	0.300374	1	1	TACO1
ENSG00000157315	6.72682	-1.52844e-06	0.00144269	-1.03549	0.300438	1	1	TMED6
ENSG00000168758	832.449	-3.9682e-06	0.00144268	-1.03528	0.300536	1	1	SEMA4C
ENSG00000184205	9784.89	-2.26042e-06	0.00144269	-1.03524	0.300559	1	1	TSPYL2
ENSG00000120280	20.2062	2.56876e-06	0.00144269	1.0351	0.30062	1	1.62032	CXorf21
ENSG00000129116	118.293	-1.55813e-06	0.00144269	-1.03502	0.300662	1	1	PALLD
ENSG00000213516	1304.12	5.00066e-06	0.00144267	1.03497	0.300685	1	1	RBMXL1
ENSG00000105576	881.292	-4.85455e-06	0.00144267	-1.03493	0.300703	1	1	TNPO2
ENSG00000203414	4.56177	-1.03528e-06	0.00144269	-1.0349	0.300714	1	1	NA
ENSG00000266097	22.8936	-1.79724e-06	0.00144269	-1.03462	0.300845	1	1	MIR5192
ENSG00000174775	163.566	-4.85297e-06	0.00144267	-1.0346	0.300854	1	1	HRAS
ENSG00000069702	7852.39	-3.07318e-06	0.00144268	-1.03427	0.301011	1	0	TGFBR3
ENSG00000162298	976.062	-3.227e-06	0.00144268	-1.0342	0.301043	1	1	SYVN1
ENSG00000268670	89.6488	-2.73054e-06	0.00144269	-1.03414	0.301072	1	1	NA
ENSG00000208892	170.726	2.45203e-06	0.00144269	1.03403	0.301123	1	1.4914	SNORA49
ENSG00000198353	62.5781	-2.9222e-06	0.00144269	-1.03399	0.301142	1	1.62032	HOXC4
ENSG00000260625	22.1368	-2.83549e-06	0.00144269	-1.0339	0.301183	1	1	NA
ENSG00000270953	3.13974	-1.08602e-06	0.00144269	-1.03381	0.301225	1	1	NA
ENSG00000170638	1510.69	-2.62078e-06	0.00144269	-1.03377	0.301241	1	1	TRABD
ENSG00000171490	5121.36	4.64275e-06	0.00144267	1.03367	0.301293	1	0	RSL1D1
ENSG00000115392	187.239	-4.05709e-06	0.00144268	-1.03365	0.301301	1	1	FANCL
ENSG00000272578	84.3019	-3.12552e-06	0.00144268	-1.03358	0.301335	1	1	NA
ENSG00000127125	490.022	6.49392e-06	0.00144265	1.03354	0.30135	1	1	PPCS
ENSG00000225991	27.2241	5.54169e-06	0.00144269	-1.03344	0.301399	1	1	NA
ENSG00000275202	64.9502	-4.3323e-06	0.00144267	-1.03337	0.301432	1	1.62032	NA
ENSG00000188846	23691.4	4.60849e-06	0.00144267	1.03332	0.301456	1	1	RPL14
ENSG00000066044	611.892	-5.97352e-06	0.00144265	-1.03326	0.301483	1	1	ELAVL1
ENSG00000229721	4.72648	-1.17314e-06	0.00144269	-1.03322	0.301503	1	1	NA
ENSG00000200075	3.27069	-1.32014e-06	0.00144269	-1.03303	0.301588	1	1	NA
ENSG00000234664	74.9514	4.07e-06	0.00144268	1.03302	0.301596	1	1	NA
ENSG00000212694	523.541	4.02016e-06	0.00144268	1.03301	0.3016	1	1	LINC01089
ENSG00000152061	4889.15	-5.15345e-06	0.00144267	-1.03287	0.301666	1	0	RABGAP1L
ENSG00000147443	2515.51	-4.09688e-06	0.00144268	-1.03273	0.301729	1	1	DOK2
ENSG00000169221	468.009	-4.07157e-06	0.00144268	-1.03248	0.301847	1	1	TBC1D10B
ENSG00000207305	2.46442	1.14643e-06	0.00144269	1.03245	0.301863	1	1	NA
ENSG00000100650	17939	1.45589e-06	0.0014426	-1.03243	0.301869	1	1	SRSF5
ENSG00000183513	460.86	5.42089e-06	0.00144266	1.03232	0.301922	1	1	COA5
ENSG00000260000	25.0626	-3.133e-06	0.00144268	-1.03229	0.301936	1	1.62032	NA
ENSG00000261734	6.64835	-1.50669e-06	0.00144269	-1.03193	0.302105	1	1	NA
ENSG00000110944	321.826	3.38984e-06	0.00144268	1.0318	0.302164	1	1	IL23A
ENSG00000184905	28.3463	1.89326e-06	0.00144269	1.03178	0.302177	1	1	TCEAL2
ENSG00000127526	1916.39	-3.4672e-06	0.00144268	-1.03168	0.302223	1	1	SLC35E1
ENSG00000076604	1938.07	-2.5263e-06	0.00144269	-1.03165	0.302235	1	1	TRAF4
ENSG00000278231	138.442	-3.94566e-06	0.00144268	-1.03161	0.302253	1	1	NA
ENSG00000135686	1581.49	5.46303e-06	0.00144266	1.03156	0.302279	1	1	KLHL36
ENSG00000133131	351.502	-6.92532e-06	0.00144264	-1.03144	0.302333	1	1	MORC4
ENSG00000006715	651.666	-3.5274e-06	0.00144268	-1.03142	0.302343	1	1	VPS41
ENSG00000169129	24.6457	2.94459e-06	0.00144269	1.03135	0.302378	1	1	AFAP1L2
ENSG00000071794	345.429	-3.43207e-06	0.00144268	-1.03114	0.302473	1	1	HLTF
ENSG00000224077	2.93276	-9.82322e-07	0.00144269	-1.03099	0.302544	1	1	NA
ENSG00000090432	927.127	4.34745e-06	0.00144267	1.03095	0.302567	1	1	MUL1
ENSG00000197008	289.043	4.21336e-06	0.00144267	1.03084	0.302618	1	1	ZNF138
ENSG00000101019	349.651	-1.07182e-05	0.00144265	-1.03083	0.30262	1	0	UQCC1
ENSG00000142634	4519.7	-3.23677e-06	0.00144268	-1.03073	0.302669	1	1	EFHD2
ENSG00000056586	3844.1	6.8953e-06	0.00144264	1.03063	0.302715	1	1	RC3H2
ENSG00000264764	2.94191	1.01475e-06	0.00144269	1.0306	0.302726	1	1	MIR4772
ENSG00000142657	470.755	-4.14688e-06	0.00144268	-1.03048	0.302784	1	1	PGD
ENSG00000173141	400.034	5.25303e-06	0.00144266	1.03047	0.30279	1	1	MRPL57
ENSG00000255669	8.23283	2.30206e-06	0.00144269	1.03044	0.302802	1	1	NA
ENSG00000149187	3661.29	-6.41426e-06	0.00144265	-1.03036	0.302842	1	1	CELF1
ENSG00000278600	247.398	-4.98755e-06	0.00144267	-1.03033	0.302853	1	1	NA
ENSG00000197024	1202.99	4.36352e-06	0.00144267	1.03012	0.302952	1	1	ZNF398
ENSG00000279594	6.79445	-1.67488e-06	0.00144269	-1.03009	0.302968	1	1	NA
ENSG00000105784	19.191	-1.11545e-06	0.00144269	-1.03001	0.303007	1	1	RUNDC3B
ENSG00000251805	8.20229	-2.26362e-06	0.00144269	-1.02982	0.303096	1	1	NA
ENSG00000210117	35.3173	2.34569e-06	0.00144269	1.02966	0.303169	1	1	NA
ENSG00000178028	966.844	-3.45049e-06	0.00144268	-1.02964	0.303177	1	0	DMAP1
ENSG00000229769	18.7562	-2.68822e-06	0.00144269	-1.02953	0.303232	1	1.62032	NA
ENSG00000078487	98.8698	6.98386e-05	0.00144352	-1.02932	0.303329	1	1	ZCWPW1
ENSG00000252614	18.6315	-2.58359e-06	0.00144269	-1.02896	0.303499	1	1	NA
ENSG00000224959	15.3662	-1.62452e-06	0.00144269	-1.02883	0.303561	1	1	NA
ENSG00000121380	6.99148	-1.40225e-06	0.00144269	-1.02883	0.303561	1	1	BCL2L14
ENSG00000198815	3649.17	5.47231e-06	0.00144266	1.02872	0.303609	1	0	FOXJ3
ENSG00000161036	192.01	-3.23724e-06	0.00144268	-1.02856	0.303689	1	1	LRWD1
ENSG00000109743	36.3598	2.4253e-06	0.00144269	1.02822	0.303847	1	1	BST1
ENSG00000185800	534.433	-4.6483e-06	0.00144267	-1.02817	0.303871	1	1	DMWD
ENSG00000178202	425.05	4.65046e-06	0.00144267	1.028	0.303948	1	1	POGLUT3
ENSG00000160124	143.141	3.56088e-06	0.00144268	1.02792	0.303988	1	1	CCDC58
ENSG00000120438	3716.09	-6.68543e-06	0.00144264	-1.0278	0.304043	1	0	TCP1
ENSG00000180953	13.1053	2.11624e-06	0.00144269	1.02775	0.304069	1	1	ST20
ENSG00000155962	15.3305	2.62759e-06	0.00144269	1.02753	0.304169	1	1.62032	CLIC2
ENSG00000135185	1490.79	7.43385e-06	0.00144263	1.02742	0.304221	1	1	TMEM243
ENSG00000156239	65.1561	3.67617e-06	0.00144268	1.02727	0.304295	1	1.62032	N6AMT1
ENSG00000270077	8.9126	-1.94026e-06	0.00144269	-1.0272	0.304327	1	1	NA
ENSG00000268129	20.1302	3.08694e-06	0.00144268	1.0272	0.304327	1	1	LOC100289361
ENSG00000099822	13.1985	-1.76999e-06	0.00144269	-1.02704	0.304402	1	1	HCN2
ENSG00000156928	358.156	5.47009e-06	0.00144266	1.027	0.30442	1	1	MALSU1
ENSG00000285399	155.352	-2.90281e-06	0.00144269	-1.02692	0.304456	1	1.4914	NA
ENSG00000170049	58.3131	-2.71053e-06	0.00144269	-1.02691	0.304464	1	1	KCNAB3
ENSG00000079974	178.621	-5.80151e-05	0.00144325	-1.02691	0.304464	1	1	RABL2B
ENSG00000213085	83.3266	-2.65713e-06	0.00144269	-1.02688	0.304475	1	1.62032	CFAP45
ENSG00000222266	2.62171	-1.68388e-06	0.00144269	-1.02678	0.304524	1	1	NA
ENSG00000174021	332.508	-5.29231e-06	0.00144266	-1.02675	0.30454	1	1	GNG5
ENSG00000203666	73.0299	-2.75646e-06	0.00144269	-1.02641	0.304696	1	1	EFCAB2
ENSG00000164109	274.559	4.83187e-06	0.00144267	1.02635	0.304728	1	1	MAD2L1
ENSG00000139737	1033.95	5.42276e-06	0.00144266	1.02633	0.304734	1	0	SLAIN1
ENSG00000249961	6.73517	-1.91358e-06	0.00144269	-1.02613	0.304829	1	1	TERB1
ENSG00000175106	220.016	-5.18311e-06	0.00144266	-1.02609	0.304848	1	1	TVP23C
ENSG00000168813	1732.8	4.03793e-06	0.00144268	1.02602	0.304883	1	1	ZNF507
ENSG00000234129	9.34862	-2.22729e-06	0.00144269	-1.02592	0.304929	1	1.61558	NA
ENSG00000146674	292.608	-2.12407e-06	0.00144269	-1.02588	0.304949	1	1	IGFBP3
ENSG00000234176	11.1663	1.4745e-06	0.00144269	-1.02557	0.305096	1	1	NA
ENSG00000238719	5.72729	-1.47082e-06	0.00144269	-1.02555	0.305102	1	1	NA
ENSG00000157985	736.371	-2.47237e-06	0.00144269	-1.02546	0.305148	1	1	AGAP1
ENSG00000176593	81.67	3.54746e-06	0.00144268	1.02545	0.305153	1	1	LOC100128398
ENSG00000279901	64.2049	-2.2628e-06	0.00144269	-1.02518	0.305279	1	1	NA
ENSG00000169398	131.961	3.01681e-06	0.00144268	1.02518	0.30528	1	1	PTK2
ENSG00000171444	224.832	2.4484e-06	0.00144269	1.02515	0.305291	1	1	MCC
ENSG00000155304	3435.71	3.80977e-06	0.00144268	1.02513	0.305302	1	1	HSPA13
ENSG00000116852	4539.71	-4.93752e-06	0.00144267	-1.02511	0.305311	1	1	KIF21B
ENSG00000235505	191.964	-4.29893e-06	0.00144267	-1.02486	0.305431	1	1	CASP17P
ENSG00000270722	78.4678	-2.16334e-06	0.00144269	-1.02466	0.305526	1	1	RNVU1-31
ENSG00000122012	4.31282	-1.17531e-06	0.00144269	-1.02453	0.305587	1	1	SV2C
ENSG00000059915	75.3065	3.29015e-06	0.00144268	1.02449	0.305602	1	1	PSD
ENSG00000181004	42.7221	2.91084e-06	0.00144268	1.02423	0.305727	1	1	BBS12
ENSG00000261324	138.534	-3.85403e-06	0.00144268	-1.02422	0.305729	1	1	NA
ENSG00000150045	448.654	-2.28842e-06	0.00144269	-1.0242	0.305739	1	1	KLRF1
ENSG00000158411	307.876	4.83025e-06	0.00144267	1.02418	0.305748	1	0	MITD1
ENSG00000107242	14.6515	2.55459e-06	0.00144269	1.02406	0.305808	1	1	PIP5K1B
ENSG00000260966	469.124	3.6095e-06	0.00144268	1.02358	0.306034	1	1	NA
ENSG00000170606	2036.66	4.51609e-06	0.00144267	1.02356	0.306045	1	1	HSPA4
ENSG00000275485	4.04689	-1.29789e-06	0.00144269	-1.02347	0.306083	1	1	NA
ENSG00000236930	4.73614	-1.45248e-06	0.00144269	-1.02347	0.306086	1	1	NA
ENSG00000163945	804.29	-3.73269e-06	0.00144268	-1.02327	0.306181	1	1	UVSSA
ENSG00000179454	2641.01	6.36292e-06	0.00144265	1.02308	0.306271	1	1	KLHL28
ENSG00000204628	35317.4	5.74543e-06	0.00144266	1.02282	0.306392	1	0	RACK1
ENSG00000249896	7.72708	-1.41101e-06	0.00144269	-1.02244	0.306572	1	1.61558	NA
ENSG00000145244	5.78881	1.64756e-06	0.00144269	1.02233	0.306624	1	1	CORIN
ENSG00000275286	9.93133	1.8287e-06	0.00144269	1.02229	0.306645	1	1.61558	NA
ENSG00000259956	2827.25	6.4081e-06	0.00144265	1.02201	0.306774	1	1	RBM15B
ENSG00000129295	45.0481	-2.6379e-06	0.00144269	-1.02197	0.306793	1	1	LRRC6
ENSG00000174469	5.81788	-2.53331e-06	0.00144269	1.02192	0.306821	1	1	CNTNAP2
ENSG00000206728	3.86382	-1.57992e-06	0.00144269	-1.0215	0.307019	1	1	NA
ENSG00000218819	6.75316	-8.65855e-07	0.00144269	-1.02138	0.307073	1	1	TDRD15
ENSG00000172794	1291.04	-2.51338e-06	0.00144269	-1.02134	0.307095	1	1	RAB37
ENSG00000242498	9.17757	1.54705e-06	0.00144269	1.02133	0.307099	1	1	ARPIN
ENSG00000175087	814.306	3.09739e-06	0.00144268	1.02119	0.307163	1	1	PDIK1L
ENSG00000134532	12.3761	1.90958e-06	0.00144269	1.02108	0.307218	1	1	SOX5
ENSG00000277959	5.13495	1.68521e-06	0.00144269	1.02106	0.307227	1	1.61558	NA
ENSG00000097021	95.8059	5.19872e-06	0.00144268	-1.02096	0.307271	1	1	ACOT7
ENSG00000151292	3360.2	5.01681e-06	0.00144267	1.02092	0.307294	1	1	CSNK1G3
ENSG00000254676	38.2216	-2.48394e-06	0.00144269	-1.02085	0.307325	1	1.62032	NA
ENSG00000254812	5.40309	1.83616e-06	0.00144269	1.02082	0.30734	1	1.61558	NA
ENSG00000171604	182.118	3.00321e-06	0.00144268	1.02076	0.307367	1	1	CXXC5
ENSG00000256271	49.4473	2.85318e-06	0.00144268	1.02048	0.3075	1	1	CACNA1C-AS2
ENSG00000241657	78.9714	-1.67446e-06	0.00144269	-1.02026	0.307605	1	1.62032	NA
ENSG00000163534	76.1444	2.73719e-06	0.00144269	1.02007	0.307694	1	1.62032	FCRL1
ENSG00000129473	39.0762	3.49629e-06	0.00144268	1.02004	0.307709	1	1	BCL2L2
ENSG00000200120	23.5342	-2.52527e-06	0.00144269	-1.01997	0.307742	1	1	NA
ENSG00000200913	52.3582	-3.31314e-06	0.00144268	-1.01988	0.307784	1	1	SNORD46
ENSG00000143106	1063.72	-1.64263e-05	0.00144263	-1.01987	0.30779	1	1	PSMA5
ENSG00000225578	33.0997	2.57917e-06	0.00144269	1.01987	0.307791	1	1	NA
ENSG00000276085	224.853	4.20701e-07	0.00144269	1.01987	0.307792	1	1	CCL3L1
ENSG00000261123	3.31748	-1.07513e-06	0.00144269	-1.01944	0.307996	1	1	NA
ENSG00000126777	4184.94	-6.84234e-06	0.00144264	-1.01938	0.308021	1	1	KTN1
ENSG00000258682	27.0875	-2.10037e-06	0.00144269	-1.01935	0.308036	1	1	NA
ENSG00000028310	1346.38	-3.87861e-06	0.00144268	-1.01934	0.308042	1	1	BRD9
ENSG00000139174	3.31192	1.39735e-06	0.00144269	1.01909	0.308162	1	1	PRICKLE1
ENSG00000161904	1536.65	-4.66072e-06	0.00144267	-1.019	0.308203	1	1	LEMD2
ENSG00000233325	7.43575	-1.69621e-06	0.00144269	-1.01895	0.308228	1	1	NA
ENSG00000213864	2.2688	-7.61084e-07	0.00144269	-1.01894	0.30823	1	1.61558	NA
ENSG00000130347	87.554	3.85571e-06	0.00144268	1.01892	0.30824	1	1	RTN4IP1
ENSG00000167202	2326.22	-4.49037e-06	0.00144267	-1.0189	0.308249	1	1	TBC1D2B
ENSG00000136100	857.177	-3.57414e-06	0.00144268	-1.01881	0.308295	1	0	VPS36
ENSG00000237976	12.1359	-1.94714e-06	0.00144269	-1.01879	0.308301	1	1	NA
ENSG00000048342	3.5279	-8.43875e-07	0.00144269	-1.01879	0.308302	1	1.61558	CC2D2A
ENSG00000137413	1030.38	6.51657e-06	0.00144265	1.0187	0.308344	1	0	TAF8
ENSG00000110492	34.2679	2.9545e-06	0.00144268	1.01867	0.30836	1	1	MDK
ENSG00000273004	30.734	1.96463e-06	0.00144269	-1.01861	0.308387	1	1	NA
ENSG00000278156	17.1396	1.03193e-05	0.00144271	-1.01851	0.308436	1	1	TSC22D1-AS1
ENSG00000117676	1613.75	-2.19809e-06	0.00144269	-1.01841	0.308483	1	1	RPS6KA1
SLC44A4	5.20552	-1.02533e-06	0.00144269	-1.01839	0.308495	1	1	NA
ENSG00000146426	79.9201	-4.90547e-06	0.00144267	-1.01822	0.308576	1	1.62032	TIAM2
ENSG00000278834	43.928	3.27982e-06	0.00144268	1.01803	0.308664	1	1	NA
ENSG00000106400	579.306	-6.27597e-06	0.00144265	-1.01782	0.308764	1	1	ZNHIT1
ENSG00000130821	16.3813	-2.13843e-06	0.00144269	-1.01776	0.308792	1	1	SLC6A8
ENSG00000279811	21.8715	-2.53847e-06	0.00144269	-1.01759	0.308874	1	1	NA
ENSG00000160781	51.157	-2.29202e-06	0.00144269	-1.01738	0.308973	1	1.62032	PAQR6
ENSG00000131788	323.739	-4.79283e-06	0.00144267	-1.0172	0.309057	1	1	PIAS3
ENSG00000140006	777.703	3.25713e-06	0.00144268	1.01708	0.309113	1	1	WDR89
ENSG00000203886	3.22937	-1.23956e-06	0.00144269	-1.01689	0.309206	1	1	NA
ENSG00000080603	231.752	-3.60165e-06	0.00144268	-1.01688	0.309211	1	1	SRCAP
ENSG00000130147	4.65267	1.44068e-06	0.00144269	1.01678	0.309258	1	1.61558	SH3BP4
ENSG00000273192	27.0146	-2.6624e-06	0.00144269	-1.01677	0.309264	1	1	NA
ENSG00000166311	870.784	5.7866e-06	0.00144266	1.01675	0.309274	1	1	SMPD1
ENSG00000234616	349.134	-3.32795e-06	0.00144268	-1.01622	0.309527	1	0	JRK
ENSG00000129474	8.51546	-1.7618e-06	0.00144269	-1.01608	0.30959	1	1	AJUBA
ENSG00000201901	144.631	-1.58009e-06	0.00144269	-1.01592	0.309667	1	1	NA
ENSG00000238098	3.92876	1.44771e-06	0.00144269	1.01581	0.309721	1	1	ABCA17P
ENSG00000089177	387.795	2.80576e-06	0.00144269	1.01523	0.309996	1	1	KIF16B
ENSG00000242474	13.4254	-2.61672e-06	0.00144269	-1.01505	0.310081	1	1	NA
ENSG00000167995	33.0653	1.59002e-06	0.00144269	1.01505	0.310082	1	1	BEST1
ENSG00000230185	11.7841	1.91833e-06	0.00144269	1.01476	0.310218	1	1	NA
ENSG00000162739	711.089	-1.10953e-06	0.00144269	-1.01469	0.310252	1	0	SLAMF6
ENSG00000186260	377.444	4.04177e-06	0.00144268	1.01463	0.310282	1	1	MRTFB
ENSG00000141736	321.656	-1.835e-06	0.00144269	-1.01463	0.310282	1	1	ERBB2
ENSG00000159131	502.172	-5.55785e-06	0.00144266	-1.01453	0.310328	1	1	GART
ENSG00000134461	31.0209	3.97727e-06	0.00144268	1.01451	0.310339	1	1	ANKRD16
ENSG00000116731	5342.73	5.80909e-06	0.00144266	1.0145	0.310344	1	1	PRDM2
PPP1R10	1213.94	-3.62133e-06	0.00144268	-1.01435	0.310417	1	1	NA
ENSG00000224376	27.0575	-4.32442e-06	0.00144269	-1.01421	0.310485	1	1	NA
ENSG00000117595	39.1024	1.95136e-06	0.00144269	1.01413	0.310522	1	1	IRF6
ENSG00000264364	3323.06	-7.29453e-06	0.00144263	-1.01402	0.310571	1	1	DYNLL2
ENSG00000233496	5.28595	2.9814e-07	0.00144269	-1.01396	0.310602	1	1	SYNJ2-IT1
ENSG00000139832	51.5188	2.56714e-06	0.00144269	1.01363	0.310758	1	1.62032	RAB20
ATF6B	659.458	-3.20835e-06	0.00144268	-1.01362	0.310763	1	1	NA
ENSG00000081189	55.4188	2.90147e-06	0.00144269	1.01357	0.310788	1	1	MEF2C
ENSG00000214046	435.637	-7.55464e-06	0.00144263	-1.01355	0.310797	1	1	SMIM7
ENSG00000108848	2365.56	-4.21556e-06	0.00144267	-1.01352	0.310814	1	1	LUC7L3
ENSG00000272767	2.34268	-6.53389e-07	0.00144269	-1.0135	0.310823	1	1	JMJD1C-AS1
ENSG00000139133	242.56	-6.03943e-06	0.00144265	1.01349	0.310827	1	1	ALG10
ENSG00000184857	55.2559	3.98604e-06	0.00144268	1.01343	0.310856	1	1	TMEM186
ENSG00000253948	11.637	2.31001e-06	0.00144269	1.01304	0.311043	1	1	VPS13B-DT
ENSG00000278399	7.63606	-1.96629e-06	0.00144269	-1.01294	0.311088	1	1	NA
ENSG00000253833	5.45677	1.78108e-06	0.00144269	1.01294	0.311088	1	1.61558	NA
ENSG00000204860	15.3855	-2.46016e-06	0.00144269	-1.01272	0.311192	1	1	NA
ENSG00000181322	5.59944	1.79582e-06	0.00144269	1.0127	0.311204	1	1	NME9
ENSG00000261202	43.8376	-1.9198e-06	0.00144269	-1.01256	0.311269	1	1	LOC114841040
ENSG00000216316	25.7333	-2.41291e-06	0.00144269	-1.01247	0.311311	1	1	NA
ENSG00000269834	21.0468	-2.09139e-06	0.00144269	-1.01231	0.311391	1	1	ZNF528-AS1
ENSG00000112977	621.375	5.60929e-06	0.00144266	1.01214	0.311472	1	0	DAP
ENSG00000240972	149.252	1.93011e-06	0.00144269	1.01207	0.311506	1	1.4914	MIF
ENSG00000198805	1304.88	4.7285e-05	0.00144307	-1.01206	0.31151	1	1	PNP
ENSG00000212135	4.77068	-1.49063e-06	0.00144269	-1.01203	0.311526	1	1	SNORD67
ENSG00000172543	7355.49	-2.72931e-06	0.00144269	-1.01203	0.311526	1	0	CTSW
ENSG00000184863	6047.33	6.41959e-06	0.00144265	1.01187	0.311602	1	1	RBM33
ENSG00000254505	188.922	-4.3495e-06	0.00144267	-1.01185	0.311612	1	1.4914	CHMP4A
ENSG00000257698	47.3552	-2.38796e-06	0.00144269	-1.01178	0.311641	1	1	GIHCG
ENSG00000197063	311.28	-3.39112e-06	0.00144268	-1.0117	0.311683	1	0	MAFG
ENSG00000216977	9.40961	-1.50967e-06	0.00144269	-1.01157	0.311745	1	1	NA
ENSG00000270557	3.11806	-1.21674e-06	0.00144269	-1.01151	0.311772	1	1	NA
ENSG00000206559	3.31687	-1.02958e-06	0.00144269	-1.01143	0.311812	1	1	ZCWPW2
ENSG00000074201	1536.66	5.56004e-06	0.00144266	1.01134	0.311853	1	1	CLNS1A
ENSG00000177425	32.3122	3.35612e-06	0.00144268	1.01134	0.311855	1	1	PAWR
ENSG00000162694	80.4449	-2.14801e-06	0.00144269	-1.0112	0.311919	1	1	EXTL2
ENSG00000103404	295.701	-4.72562e-06	0.00144267	-1.01092	0.312054	1	1	USP31
ENSG00000041353	321.081	2.62018e-06	0.00144269	1.01092	0.312057	1	1	RAB27B
ENSG00000100325	902.357	-4.46924e-06	0.00144261	-1.01089	0.31207	1	1	ASCC2
ENSG00000261529	41.3298	-2.10356e-06	0.00144269	-1.01051	0.312253	1	1	NA
ENSG00000266651	3.83132	-1.4124e-06	0.00144269	-1.01046	0.312273	1	1	NA
ENSG00000104833	11.3353	-4.82521e-07	0.00144269	-1.01026	0.312371	1	1.62032	TUBB4A
ENSG00000105993	5365.28	-6.36287e-06	0.00144265	-1.01023	0.312384	1	0	DNAJB6
ENSG00000215154	31.3307	-1.68162e-06	0.00144269	-1.01021	0.312393	1	1.62032	LOC652276
ENSG00000113924	39.4141	4.72677e-06	0.00144269	1.01004	0.312474	1	1	HGD
ENSG00000224745	62.0548	-2.4201e-06	0.00144269	-1.00997	0.312511	1	1.62032	NA
ENSG00000101444	426.235	4.6683e-06	0.00144267	1.00996	0.312513	1	1	AHCY
ENSG00000257167	74.5541	3.86788e-06	0.00144268	1.00981	0.312585	1	1.62032	TMPO-AS1
ENSG00000262049	204.921	-5.89009e-06	0.00144268	1.00976	0.312608	1	1	NA
ENSG00000108785	2.52262	-1.08692e-06	0.00144269	-1.00969	0.312643	1	1	NA
ENSG00000239280	130.695	-2.36986e-06	0.00144269	-1.00968	0.312647	1	1.4914	NA
ENSG00000224356	34.3765	-4.32321e-06	0.00144267	-1.00962	0.31268	1	1	NA
ENSG00000277782	14.5386	2.23729e-06	0.00144269	1.00952	0.312724	1	1	NA
ENSG00000273014	3.80997	7.40651e-07	0.00144269	1.00945	0.312757	1	1	NA
ENSG00000197081	6576.03	-3.96273e-06	0.00144268	-1.00941	0.312776	1	1	IGF2R
ENSG00000213923	1501.78	-3.90098e-06	0.00144268	-1.0093	0.312829	1	1	CSNK1E
ENSG00000166349	16.5539	-1.29071e-06	0.00144269	-1.00914	0.312909	1	1	RAG1
ENSG00000250959	92.0335	-6.0773e-06	0.00144265	-1.00893	0.313007	1	1	GLUD1P3
ENSG00000167578	13.2108	-1.88914e-06	0.00144269	-1.0086	0.313167	1	1	RAB4B
ENSG00000177917	286.213	-4.07822e-06	0.00144267	-1.00841	0.313256	1	1	ARL6IP6
ENSG00000178947	36.2136	1.72343e-06	0.00144268	1.00817	0.31337	1	1	SMIM10L2A
ENSG00000101210	18.6552	1.91938e-06	0.00144269	1.00805	0.313429	1	1.62032	EEF1A2
ENSG00000279026	10.7344	-1.66505e-06	0.00144269	-1.00795	0.313479	1	1	NA
ENSG00000280247	3.14957	-1.38101e-06	0.00144269	-1.00783	0.313535	1	1	NA
ENSG00000149657	1128.36	-3.75973e-06	0.00144268	-1.00774	0.313581	1	1	LSM14B
ENSG00000231503	52.7224	4.14713e-06	0.00144267	1.00755	0.313672	1	1.62032	NA
ENSG00000155749	121.613	5.25539e-06	0.00144266	1.0074	0.313741	1	1	FLACC1
ENSG00000160961	455.491	-5.67763e-06	0.00144266	-1.00725	0.313814	1	1	ZNF333
ENSG00000237436	6.82849	-1.57151e-06	0.00144269	-1.00715	0.313865	1	1	NA
ENSG00000132436	736.361	4.5465e-06	0.00144267	1.0071	0.313885	1	1	FIGNL1
ENSG00000201098	339.572	1.47369e-06	0.00144269	1.00688	0.313994	1	1	RNY1
ENSG00000239264	10.5345	-2.18992e-06	0.00144269	-1.00683	0.314017	1	1	TXNDC5
ENSG00000235531	100.895	-1.44056e-06	0.00144269	-1.00678	0.314041	1	1.62032	MSC-AS1
ENSG00000115459	368.777	-6.55018e-06	0.00144264	-1.00657	0.314142	1	1	ELMOD3
ENSG00000017483	249.253	-3.31292e-06	0.00144268	-1.00656	0.314144	1	1	SLC38A5
ENSG00000116251	10351.4	4.31705e-06	0.00144267	1.00643	0.314211	1	1	RPL22
ENSG00000139239	176.536	1.99919e-06	0.00144269	1.00642	0.314214	1	1	NA
ENSG00000132561	37.513	9.64514e-07	0.00144269	1.00638	0.314234	1	1	MATN2
ENSG00000228223	185.738	-2.08654e-06	0.00144269	-1.00633	0.314258	1	1	HCG11
ENSG00000100852	4143.37	5.36972e-06	0.00144266	1.00628	0.314283	1	0	ARHGAP5
ENSG00000273402	12.1642	2.77549e-06	0.00144269	1.00625	0.314296	1	1	NA
ENSG00000224988	12.5257	-1.54686e-06	0.00144269	-1.00614	0.314346	1	1.62032	NA
ENSG00000134490	93.538	-4.3163e-06	0.00144267	-1.00614	0.31435	1	1	TMEM241
ENSG00000235978	28.8937	-2.9237e-06	0.00144268	-1.00606	0.314388	1	1	NA
ENSG00000259972	99.39	-4.2163e-06	0.00144267	-1.00591	0.314456	1	1	NA
ENSG00000113108	331.905	-3.04597e-06	0.00144268	-1.00587	0.314478	1	1	APBB3
ENSG00000139684	899.385	3.98652e-06	0.00144268	1.00573	0.314545	1	1	ESD
ENSG00000240441	8.32012	-2.22851e-05	0.00144278	-1.00565	0.314582	1	1	NA
ENSG00000279092	81.8786	-1.6045e-06	0.00144269	-1.00565	0.314584	1	1	NA
ENSG00000229087	3.54657	1.13586e-06	0.00144269	1.00549	0.314661	1	1	NA
ENSG00000112394	215.011	2.58243e-06	0.00144269	1.00526	0.31477	1	1	SLC16A10
ENSG00000179253	25.9542	2.09008e-06	0.00144269	1.00504	0.314878	1	1	LOC100128310
ENSG00000167523	59.6669	-3.13683e-06	0.00144268	-1.00504	0.31488	1	1.62032	SPATA33
ENSG00000160194	487.12	1.60743e-05	0.00144268	1.00503	0.314881	1	1	NDUFV3
ENSG00000211789	135.688	-9.23848e-07	0.00144269	-1.00478	0.315001	1	1.4914	NA
ENSG00000087903	84.9185	4.51246e-06	0.00144267	1.00474	0.315021	1	1	RFX2
ENSG00000225695	4.14108	-1.52646e-06	0.00144269	-1.00464	0.315068	1	1	NA
ENSG00000264757	5.87109	-1.51246e-06	0.00144269	-1.00452	0.315127	1	1	MIR3198-1
ENSG00000267469	5.24082	1.54246e-06	0.00144269	1.0044	0.315186	1	1	NA
ENSG00000211801	67.4183	2.20682e-06	0.00144269	1.00432	0.315222	1	1	NA
ENSG00000138031	522.999	-4.31226e-06	0.00144267	-1.00422	0.315272	1	1	ADCY3
ENSG00000169057	3637.06	-5.07505e-06	0.00144266	-1.00415	0.315305	1	0	MECP2
ENSG00000085511	1552.51	-6.98668e-06	0.00144264	-1.00398	0.315389	1	1	MAP3K4
ENSG00000261474	12.0375	-2.27109e-06	0.00144269	-1.00388	0.315435	1	1.62032	NA
ENSG00000057294	7.65933	-7.40205e-07	0.00144269	-1.0038	0.315474	1	1.61558	PKP2
ENSG00000161204	1479.3	-3.20874e-06	0.00144268	-1.00379	0.315482	1	0	ABCF3
ENSG00000151136	1990.6	2.32019e-06	0.00144269	1.00375	0.315498	1	1	BTBD11
ENSG00000142655	331.235	5.93119e-06	0.00144265	1.00345	0.315643	1	1	PEX14
ENSG00000164970	172.08	-7.89391e-05	0.00144375	-1.00345	0.315644	1	1	FAM219A
ENSG00000164111	1406.8	-3.43142e-06	0.00144268	-1.00317	0.315778	1	1	ANXA5
ENSG00000257475	21.588	-1.83008e-06	0.00144269	-1.00316	0.315785	1	1	NA
ENSG00000169896	2396.41	-2.23303e-06	0.00144269	-1.003	0.315861	1	1	ITGAM
ENSG00000270130	8.43344	-1.82404e-06	0.00144269	-1.0029	0.315908	1	1	NA
ENSG00000112992	1504.39	-3.79378e-06	0.00144268	-1.00286	0.31593	1	1	NNT
ENSG00000118257	2.93961	1.07348e-06	0.00144269	1.00285	0.315935	1	1.61558	NRP2
ENSG00000196335	12.416	-2.27948e-06	0.00144269	-1.00273	0.315991	1	1	STK31
ENSG00000152503	7.55945	-1.04963e-06	0.00144269	-1.00245	0.316126	1	1	TRIM36
ENSG00000165832	472.274	3.15867e-06	0.00144268	1.0023	0.3162	1	1	TRUB1
ENSG00000102858	880.966	5.36016e-06	0.00144266	1.00208	0.316304	1	1	MGRN1
ENSG00000252438	7.29174	-1.60842e-06	0.00144269	-1.00189	0.316398	1	1.61558	NA
ENSG00000207821	16.5593	1.09675e-05	0.00144271	-1.00188	0.316401	1	1	MIR640
ENSG00000224051	149.894	3.37398e-06	0.00144268	1.00185	0.316417	1	1	CPTP
ENSG00000224094	18.3342	-3.03557e-06	0.00144268	-1.00183	0.316424	1	1	NA
ENSG00000164542	78.9467	3.1003e-06	0.00144268	1.00183	0.316427	1	1	KIAA0895
ENSG00000238227	128.546	-1.35008e-06	0.00144269	-1.00179	0.316446	1	1	TMEM250
ENSG00000113648	3364.52	-6.84394e-06	0.00144264	-1.00177	0.316452	1	0	MACROH2A1
ENSG00000067064	6750.78	-3.72301e-06	0.00144268	-1.0017	0.316487	1	1	IDI1
ENSG00000213015	198.453	1.59134e-06	0.00144264	1.00159	0.31654	1	1	ZNF580
ENSG00000180354	690.85	5.31006e-06	0.00144266	1.00147	0.3166	1	1	MTURN
ENSG00000118363	527.881	-5.25432e-06	0.00144266	-1.00138	0.316644	1	1	SPCS2
ENSG00000099385	637.371	5.23017e-06	0.00144266	1.00129	0.316685	1	1	BCL7C
ENSG00000050405	238.264	-2.3926e-06	0.00144269	-1.00126	0.3167	1	1	LIMA1
ENSG00000278997	39.918	3.47311e-06	0.00144268	1.00122	0.316723	1	1	NA
ENSG00000250848	3.29553	1.32576e-06	0.00144269	1.00112	0.31677	1	1	NA
ENSG00000189409	5.37436	-1.04915e-06	0.00144269	-1.00093	0.316859	1	1	MMP23B
ENSG00000171224	28.6684	2.92399e-06	0.00144268	1.00089	0.316878	1	1	FAM241B
ENSG00000278376	31.8956	-2.70283e-06	0.00144269	-1.00087	0.316891	1	1.62032	NA
ENSG00000158869	101.833	2.29485e-06	0.00144269	1.00054	0.317051	1	1	FCER1G
ENSG00000200156	109.425	-3.33272e-06	0.00144268	-1.0005	0.31707	1	1	RNU5B-1
ENSG00000167588	5.25294	1.6685e-06	0.00144269	1.00045	0.317093	1	1	GPD1
ENSG00000172687	95.8307	-3.10537e-06	0.00144268	-1.00027	0.317179	1	1	ZNF738
ENSG00000269968	24.0834	1.88523e-06	0.00144269	1.00017	0.317226	1	1	NA
ENSG00000125447	1494.34	-3.93424e-06	0.00144268	-1.00015	0.317238	1	1	GGA3
ENSG00000189420	43.3021	-2.27896e-06	0.00144269	-1.00013	0.317249	1	1	ZFP92
ENSG00000235859	661.475	-3.59126e-06	0.00144268	-1.00005	0.317286	1	1	NA
ENSG00000231875	7.03616	-1.62208e-06	0.00144269	-0.999984	0.317318	1	1.61558	NA
ENSG00000174292	119.907	3.28952e-06	0.00144268	0.999983	0.317319	1	1	TNK1
ENSG00000148600	113.798	-2.19485e-06	0.00144269	-0.999906	0.317356	1	1	CDHR1
ENSG00000167981	389.116	3.40775e-06	0.00144268	0.999905	0.317356	1	1	ZNF597
ENSG00000261341	21.8825	-1.88075e-06	0.00144269	-0.99968	0.317465	1	1	LOC105372440
ENSG00000126945	2239.52	4.38149e-06	0.00144267	0.999668	0.317471	1	0	HNRNPH2
ENSG00000102125	639.613	-4.69232e-06	0.00144267	-0.999665	0.317473	1	1	TAZ
ENSG00000273240	3.28785	1.28724e-06	0.00144269	0.999665	0.317473	1	1	NA
ENSG00000279554	13.689	-3.00543e-05	0.00144285	-0.999568	0.31752	1	1	NA
ENSG00000261596	50.621	-2.71944e-06	0.00144269	-0.999476	0.317564	1	1	NA
ENSG00000285331	13.3172	-1.60226e-06	0.00144269	-0.999441	0.317581	1	1.62032	LOC145783
ENSG00000223305	3.84612	1.64078e-06	0.00144269	0.999424	0.317589	1	1	NA
ENSG00000166135	1208.97	-4.74781e-06	0.00144267	-0.99939	0.317606	1	0	HIF1AN
ENSG00000272941	93.0134	-3.17017e-06	0.00144268	-0.999297	0.317651	1	1	NA
ENSG00000209645	3.07709	-1.26304e-06	0.00144269	-0.999277	0.31766	1	1	SNORD105
ENSG00000011295	1540.82	-5.53505e-06	0.00144266	-0.999222	0.317687	1	1	TTC19
ENSG00000231409	8.25962	-1.551e-06	0.00144269	-0.999125	0.317734	1	1.61558	NA
ENSG00000164885	52.434	-2.78134e-06	0.00144269	-0.999096	0.317748	1	1	CDK5
ENSG00000105135	420.695	-3.56254e-06	0.00144268	-0.999091	0.31775	1	1	ILVBL
ENSG00000273443	3.08566	1.24007e-06	0.00144269	0.998941	0.317823	1	1	NA
ENSG00000211690	8.26352	-1.38695e-06	0.00144269	-0.998855	0.317865	1	1	NA
ENSG00000263335	114.029	4.1843e-06	0.00144267	0.998845	0.31787	1	1	NA
ENSG00000198108	3.6919	-7.04834e-07	0.00144269	-0.998637	0.31797	1	1	CHSY3
ENSG00000266680	20.7886	-2.27947e-06	0.00144269	-0.998617	0.31798	1	1.62032	NA
ENSG00000148680	2.39584	1.02029e-06	0.00144269	0.998271	0.318148	1	1	HTR7
ENSG00000235145	40.8524	-2.17273e-06	0.00144269	-0.998168	0.318198	1	1	NA
ENSG00000173436	292.378	-3.21136e-06	0.00144268	-0.997962	0.318298	1	1	MICOS10
ENSG00000133424	40.2098	2.71501e-06	0.00144269	0.997816	0.318369	1	1	LARGE1
ENSG00000274536	5.61261	1.78565e-06	0.00144269	0.997773	0.318389	1	1	NA
ENSG00000164244	1623.48	5.27383e-06	0.00144266	0.99775	0.318401	1	1	PRRC1
ENSG00000133265	145.373	4.03469e-06	0.00144268	0.99768	0.318435	1	1	HSPBP1
ENSG00000267246	12.761	-1.85188e-06	0.00144269	-0.997664	0.318442	1	1	NA
ENSG00000137177	80.8319	2.90756e-06	0.00144268	0.99738	0.31858	1	1	KIF13A
ENSG00000122861	13.3293	3.9542e-06	0.0014427	-0.997348	0.318596	1	1.62032	PLAU
HLA-T	7.39294	1.43804e-06	0.00144269	0.997203	0.318666	1	1	NA
ENSG00000171443	94.2547	3.5856e-06	0.00144269	0.997135	0.318699	1	1	ZNF524
ENSG00000172167	189.798	5.52711e-06	0.00144266	0.997068	0.318732	1	1	MTBP
ENSG00000154473	4852.2	-4.72499e-06	0.00144267	-0.997066	0.318733	1	1	BUB3
ENSG00000049323	54.0301	9.08731e-07	0.00144269	0.997034	0.318748	1	1	LTBP1
ENSG00000124615	13.9983	1.91897e-06	0.00144269	0.996935	0.318796	1	1	MOCS1
ENSG00000143119	4311.73	-4.48545e-06	0.00144267	-0.996829	0.318847	1	1	CD53
ENSG00000240823	11.2624	-2.0228e-06	0.00144269	-0.996798	0.318862	1	1	NA
ENSG00000132321	11.7003	1.93306e-06	0.00144269	0.996763	0.31888	1	1	IQCA1
ENSG00000109917	3347.37	-4.94599e-06	0.00144267	-0.996712	0.318904	1	1	ZPR1
ENSG00000163029	557.393	-3.41761e-06	0.00144268	-0.996692	0.318914	1	1	SMC6
ENSG00000273176	25.3624	-2.76925e-06	0.00144269	-0.996641	0.318939	1	1	NA
ENSG00000264737	3.09692	-9.95386e-07	0.00144269	-0.996589	0.318964	1	1	MIR4511
ENSG00000235354	23.6928	-2.33025e-06	0.00144269	-0.996374	0.319068	1	1	NA
ENSG00000250318	6.7823	-1.59501e-06	0.00144269	-0.99634	0.319085	1	1	NA
ENSG00000235683	7.69348	-1.53362e-06	0.00144269	-0.996308	0.3191	1	1	NA
ENSG00000127989	460.788	3.99317e-06	0.00144268	0.99614	0.319182	1	1	MTERF1
ENSG00000162482	16.2747	2.33057e-06	0.00144269	0.99609	0.319206	1	1	AKR7A3
ENSG00000186076	3.17284	1.30708e-06	0.00144269	0.99609	0.319207	1	1.61558	NA
ENSG00000271933	5.41111	-1.07737e-06	0.00144269	-0.996089	0.319207	1	1	NA
ENSG00000207279	7.42146	1.91746e-06	0.00144269	0.996009	0.319246	1	1	SNORD116-24
ENSG00000100030	3605.91	-3.51694e-06	0.00144268	-0.995808	0.319343	1	1	MAPK1
ENSG00000233695	50.0191	-1.51465e-06	0.00144269	-0.99577	0.319362	1	1	NA
ENSG00000128185	485.92	3.54587e-06	0.00144268	0.995692	0.3194	1	1	DGCR6L
ENSG00000134278	101.067	-4.62883e-06	0.00144267	-0.99568	0.319406	1	1	SPIRE1
ENSG00000166441	28135.6	4.96548e-06	0.00144267	0.995629	0.31943	1	0	RPL27A
ENSG00000197182	30.1042	3.04257e-06	0.00144268	0.995602	0.319444	1	1	MIRLET7BHG
ENSG00000163116	10.8962	2.21696e-06	0.00144269	0.995359	0.319562	1	1	STPG2
ENSG00000132958	4.06836	1.48709e-06	0.00144269	0.995296	0.319592	1	1	TPTE2
ENSG00000134057	34.591	-3.16203e-06	0.00144268	-0.995211	0.319634	1	1	CCNB1
ENSG00000139182	1091.82	-2.79368e-06	0.00144269	-0.995201	0.319639	1	1	CLSTN3
ENSG00000279320	4.28931	1.7351e-06	0.00144269	0.995008	0.319732	1	1	NA
ENSG00000272808	6.74692	1.39376e-06	0.00144269	0.994988	0.319742	1	1.61558	LOC105369201
ENSG00000265056	8.39235	-1.51127e-06	0.00144269	-0.994783	0.319842	1	1.61558	MIR548S
ENSG00000207698	5.97093	-1.17699e-06	0.00144269	-0.994714	0.319875	1	1	MIR32
ENSG00000221855	3.47823	1.44396e-06	0.00144269	0.994573	0.319944	1	1	TAS2R41
ENSG00000183826	2252.21	6.1194e-06	0.00144265	0.994368	0.320044	1	1	BTBD9
ENSG00000173542	737.343	4.98524e-06	0.00144266	0.994196	0.320128	1	1	MOB1B
ENSG00000231050	4.61123	-1.16804e-06	0.00144269	-0.994153	0.320149	1	1.61558	NA
ENSG00000106397	257.98	-2.66183e-06	0.00144269	-0.993912	0.320266	1	1	PLOD3
ENSG00000258701	5.5071	1.88185e-06	0.00144269	0.99326	0.320583	1	1.61558	LINC00638
ENSG00000275476	4.51973	-1.31074e-06	0.00144269	-0.99309	0.320666	1	1	NA
ENSG00000185862	1715.35	5.83224e-06	0.00144265	0.993007	0.320706	1	1	EVI2B
ENSG00000123609	687.932	4.148e-06	0.00144267	0.992834	0.320791	1	0	NMI
ENSG00000232160	82.2113	3.01253e-06	0.00144267	0.992783	0.320816	1	1	RAP2C-AS1
ENSG00000064989	9.19119	1.82061e-07	0.00144269	0.992735	0.320839	1	1	CALCRL
ENSG00000282021	16.7545	1.52724e-06	0.00144269	0.992728	0.320843	1	1	NA
ENSG00000182983	40.5795	2.85066e-06	0.00144269	0.992537	0.320936	1	1	ZNF662
ENSG00000277589	29.1301	-2.65425e-06	0.00144269	-0.992397	0.321004	1	1	NA
ENSG00000143554	154.49	-2.55066e-06	0.00144269	-0.99226	0.321071	1	1	SLC27A3
ENSG00000259138	7.92713	-5.65126e-07	0.00144269	-0.992223	0.321089	1	1	NA
HLA-K	52.077	2.81333e-06	0.00144269	0.992187	0.321106	1	1	NA
ENSG00000179148	2.82573	-1.20027e-06	0.00144269	-0.991854	0.321269	1	1	ALOXE3
ENSG00000108799	1663.61	-6.26658e-06	0.00144265	-0.991801	0.321295	1	1	EZH1
ENSG00000198791	3637.95	5.80829e-06	0.00144265	0.991755	0.321317	1	1	CNOT7
ENSG00000235408	32.1192	-2.57873e-06	0.00144269	-0.991591	0.321397	1	1	SNORA71B
ENSG00000007923	464.036	-5.79697e-06	0.00144265	-0.991506	0.321439	1	1	DNAJC11
ENSG00000262652	15.9961	-1.62096e-06	0.00144269	-0.991462	0.32146	1	1	NA
ENSG00000145107	2.82874	-6.28616e-07	0.00144269	-0.991272	0.321553	1	1	TM4SF19
ENSG00000207996	3.25959	1.33422e-06	0.00144269	0.991227	0.321575	1	1.61558	MIR301A
ENSG00000166452	90.1374	3.02663e-06	0.00144268	0.991128	0.321623	1	1.62032	AKIP1
ENSG00000167615	4673.23	-2.47658e-06	0.00144269	-0.99109	0.321641	1	0	LENG8
ENSG00000277157	571.318	3.90448e-06	0.00144268	0.990727	0.321819	1	1	H4C4
ENSG00000265874	9.71086	-1.56647e-06	0.00144269	-0.990663	0.32185	1	1	MIR4489
ENSG00000265479	6.43079	-1.40346e-06	0.00144269	-0.990533	0.321914	1	1	DTX2P1-UPK3BP1-PMS2P11
ENSG00000211825	3.28931	1.10656e-06	0.00144269	0.990494	0.321933	1	1.61558	NA
ENSG00000265942	18.3117	-3.34793e-06	0.00144269	-0.990445	0.321957	1	1.62032	NA
ENSG00000225573	46.1483	2.42873e-06	0.00144269	0.990335	0.322011	1	1.62032	NA
ENSG00000090863	4726.4	-2.84686e-06	0.00144268	-0.990118	0.322116	1	1	GLG1
ENSG00000117586	37.3116	1.95189e-06	0.00144269	0.99003	0.32216	1	1	TNFSF4
ENSG00000254635	404	4.66503e-06	0.00144266	0.989975	0.322186	1	1	NA
ENSG00000144827	602.61	3.88088e-06	0.00144268	0.989938	0.322205	1	1	ABHD10
ENSG00000049883	195.132	5.24197e-06	0.00144266	0.989878	0.322234	1	1	PTCD2
ENSG00000154734	66.7422	-1.43361e-06	0.00144269	-0.989843	0.322251	1	1	ADAMTS1
ENSG00000136158	63.7413	-1.92732e-06	0.00144269	-0.989614	0.322363	1	1	SPRY2
ENSG00000179082	2.84581	-9.52594e-07	0.00144269	-0.989559	0.32239	1	1	NA
ENSG00000211836	8.49792	-4.15975e-07	0.00144269	-0.989497	0.32242	1	1	NA
ENSG00000247121	35.3487	3.344e-06	0.00144268	0.989403	0.322466	1	1	NA
ENSG00000183741	2657.42	-4.53039e-06	0.00144267	-0.989057	0.322635	1	0	CBX6
ENSG00000252222	4.89641	-1.39274e-06	0.00144269	-0.988913	0.322706	1	1	NA
ENSG00000170144	4637.77	-5.10063e-06	0.00144266	-0.988903	0.322711	1	1	HNRNPA3
ENSG00000142396	1497.85	-3.37604e-06	0.00144268	-0.98878	0.322771	1	1	ERVK3-1
ENSG00000110435	559.74	4.14069e-06	0.00144267	0.988432	0.322941	1	1	PDHX
ENSG00000113273	279.339	-7.86769e-06	0.00144268	-0.98838	0.322967	1	1	ARSB
ENSG00000285280	24.469	9.00814e-07	0.00144268	0.98833	0.322991	1	1.62032	LOC105371664
ENSG00000099624	259.184	3.31934e-06	0.00144268	0.988108	0.3231	1	1	ATP5F1D
ENSG00000143952	668.313	-6.32588e-06	0.00144264	-0.987994	0.323156	1	1	VPS54
ENSG00000197150	360.798	-3.29999e-06	0.00144268	-0.987986	0.32316	1	1	ABCB8
ENSG00000145476	624.796	2.79039e-06	0.00144269	0.987969	0.323168	1	1	CYP4V2
ENSG00000150672	52.5374	4.27307e-06	0.00144267	0.987925	0.323189	1	1	DLG2
ENSG00000280046	17.6663	-2.94525e-06	0.00144269	-0.987859	0.323221	1	1	NA
ENSG00000146830	2336.53	-3.37844e-06	0.00144268	-0.987629	0.323334	1	1	GIGYF1
ENSG00000188886	175.932	-1.72375e-06	0.00144269	-0.987591	0.323353	1	1	ASTL
ENSG00000100445	601.823	-3.70859e-06	0.00144268	-0.987491	0.323402	1	1	SDR39U1
ENSG00000135052	89.6787	-1.94387e-06	0.00144269	-0.987132	0.323578	1	1	GOLM1
ENSG00000000938	629.209	-1.32169e-06	0.00144269	-0.98695	0.323667	1	1	FGR
ENSG00000220515	2.2907	-1.08154e-06	0.00144269	-0.98693	0.323677	1	1	NA
ENSG00000260103	3.79224	-1.03676e-06	0.00144269	-0.986907	0.323688	1	1	NA
ENSG00000078018	5.8134	1.63301e-06	0.00144269	0.986886	0.323698	1	1	MAP2
ENSG00000272375	2.91905	-1.22815e-06	0.00144269	-0.986792	0.323744	1	1	NA
ENSG00000223138	2.39758	-7.96507e-07	0.00144269	-0.986734	0.323773	1	1	NA
ENSG00000118263	1893.31	2.81666e-06	0.00144269	0.986631	0.323823	1	1	KLF7
ENSG00000095319	1251.53	-5.08592e-06	0.00144266	-0.986631	0.323824	1	1	NUP188
ENSG00000262580	186.755	-2.70861e-06	0.00144269	-0.986414	0.32393	1	1	NA
ENSG00000272983	10.8839	2.46696e-06	0.00144269	0.986389	0.323942	1	1	NA
ENSG00000178162	6.96287	-7.71155e-07	0.00144269	-0.98592	0.324172	1	1.61558	NA
ENSG00000142687	1040.22	-4.61172e-06	0.00144267	-0.985784	0.324239	1	1	KIAA0319L
ENSG00000273237	25.4051	-2.77939e-06	0.00144269	-0.985713	0.324274	1	1.62032	NA
ENSG00000177963	3256.8	-2.44836e-06	0.00144269	-0.98555	0.324354	1	1	RIC8A
ENSG00000012048	83.723	-1.88952e-06	0.00144269	-0.985096	0.324577	1	1	BRCA1
ENSG00000206625	8.46686	1.96262e-06	0.00144269	0.985019	0.324615	1	1	RNU6-1
ENSG00000142864	5718.02	5.45905e-06	0.00144266	0.98499	0.324629	1	0	SERBP1
ENSG00000214575	4.34673	1.3129e-06	0.00144269	0.984982	0.324633	1	1	CPEB1
ENSG00000250012	4.67667	-1.59487e-06	0.00144269	-0.984776	0.324734	1	1	NA
ENSG00000275022	5.45164	-1.25032e-06	0.00144269	-0.984425	0.324907	1	1	MIR6753
ENSG00000167302	690.932	-3.01234e-06	0.00144268	-0.984393	0.324922	1	1	TEPSIN
ENSG00000198947	7.57013	-1.18258e-06	0.00144269	-0.984163	0.325035	1	1	DMD
ENSG00000266904	44.018	3.0115e-06	0.00144268	0.984132	0.325051	1	1	NA
ENSG00000157833	65.299	-3.1767e-06	0.00144268	-0.984127	0.325053	1	1	GAREM2
ENSG00000267519	312.791	-1.44519e-06	0.00144269	-0.984121	0.325056	1	1	NA
ENSG00000260318	78.2265	-1.99583e-06	0.00144269	-0.984017	0.325107	1	1.62032	NA
ENSG00000161010	378.429	-2.97412e-06	0.00144268	-0.984011	0.32511	1	1	MRNIP
ENSG00000167595	152.084	-4.07907e-06	0.00144267	-0.983587	0.325318	1	1	PROSER3
ENSG00000264371	2.78596	-9.30093e-07	0.00144269	-0.983522	0.325351	1	1	MIR4425
ENSG00000167333	202.605	3.4602e-06	0.00144268	0.983398	0.325412	1	1	TRIM68
ENSG00000221882	9.71828	-1.15689e-06	0.00144269	-0.983286	0.325467	1	1	OR3A2
ENSG00000107263	6529.71	1.64878e-05	0.0014427	-0.983131	0.325543	1	1	RAPGEF1
ENSG00000163931	2239.79	1.5122e-05	0.00144266	0.983023	0.325596	1	0	TKT
ENSG00000211648	2.83583	8.97904e-07	0.00144269	0.982856	0.325678	1	1	NA
ENSG00000104980	678.226	-3.79885e-06	0.00144268	-0.982816	0.325698	1	1	TIMM44
ENSG00000134594	362.007	1.9719e-06	0.00144269	0.982797	0.325707	1	1	RAB33A
ENSG00000167779	11.9836	2.20501e-06	0.00144269	0.982659	0.325775	1	1	IGFBP6
ENSG00000172594	7.60044	1.51819e-06	0.00144269	0.982525	0.325841	1	1	SMPDL3A
ENSG00000167554	12.7478	-1.94904e-06	0.00144269	-0.982468	0.325869	1	1	ZNF610
ENSG00000128833	38.2345	-2.80499e-06	0.00144268	-0.982467	0.32587	1	1	MYO5C
ENSG00000260179	16.1803	-2.04309e-06	0.00144269	-0.982426	0.32589	1	1	NA
ENSG00000163913	251.956	-4.25037e-06	0.00144267	-0.982413	0.325896	1	1	IFT122
ENSG00000266145	16.6116	-1.88584e-06	0.00144269	-0.982382	0.325912	1	1	NA
ENSG00000166105	27.3073	-2.48383e-06	0.00144269	-0.982377	0.325914	1	1	GLB1L3
ENSG00000265817	28.9754	2.07242e-06	0.00144269	0.982211	0.325996	1	1.62032	RAD54B
ENSG00000260314	6.17247	-1.03144e-06	0.00144269	-0.982059	0.326071	1	1	MRC1
ENSG00000163660	19775.2	2.16906e-05	0.00144276	-0.982014	0.326093	1	1	CCNL1
ENSG00000088280	24.2646	2.89248e-06	0.00144268	0.981984	0.326108	1	1	ASAP3
ENSG00000123104	3158.44	-5.28914e-06	0.00144266	-0.981703	0.326246	1	1	ITPR2
ENSG00000279873	185.861	-2.07736e-06	0.00144269	-0.981609	0.326293	1	1	LINC01126
ENSG00000168078	8.77529	-1.54197e-06	0.00144269	-0.981601	0.326296	1	1	PBK
ENSG00000202515	26.7899	2.23515e-06	0.00144269	0.981593	0.326301	1	1	VTRNA1-3
ENSG00000179029	199.28	-2.44264e-06	0.00144269	-0.981542	0.326326	1	1	TMEM107
ENSG00000154316	4.77657	-1.35339e-06	0.00144269	-0.981449	0.326371	1	1	TDH
ENSG00000180357	4521.59	5.31638e-06	0.00144266	0.981401	0.326395	1	1	ZNF609
ENSG00000233903	4.95757	-1.51889e-06	0.00144269	-0.981371	0.32641	1	1	NA
ENSG00000206567	2.74368	-8.09732e-07	0.00144269	-0.981367	0.326412	1	1	NA
ENSG00000149499	1652.52	-3.381e-06	0.00144268	-0.981343	0.326423	1	1	EML3
ENSG00000112182	2801.35	3.55374e-06	0.00144268	0.981247	0.326471	1	1	BACH2
ENSG00000222009	207.284	-1.39252e-06	0.00144269	-0.981208	0.32649	1	1	BTBD19
ENSG00000265218	12.316	-9.55504e-07	0.00144269	-0.981048	0.326569	1	1	NA
ENSG00000131042	50.0757	2.22881e-06	0.00144269	0.980999	0.326593	1	1	LILRB2
ENSG00000229212	3.66282	7.0821e-07	0.00144269	0.98098	0.326603	1	1.61558	NA
ENSG00000250170	39.9006	-1.89922e-06	0.00144269	-0.980956	0.326615	1	1	NA
ENSG00000189266	5774.74	5.46813e-06	0.00144266	0.980824	0.32668	1	0	PNRC2
ENSG00000099985	639.287	-3.14333e-06	0.00144268	-0.98075	0.326716	1	1	OSM
ENSG00000154845	1715.57	-5.05477e-06	0.00144266	-0.980378	0.3269	1	1	PPP4R1
ENSG00000229808	31.3678	2.46257e-06	0.00144269	0.980291	0.326943	1	1	NA
ENSG00000256771	274.276	3.18492e-06	0.00144268	0.980251	0.326962	1	0	ZNF253
ENSG00000262001	113.898	-4.21052e-06	0.00144267	-0.98025	0.326963	1	1	NA
ENSG00000136026	680.075	2.82587e-06	0.00144269	0.980201	0.326987	1	1	CKAP4
ENSG00000262503	3.94906	-1.26383e-06	0.00144269	-0.980178	0.326998	1	1	NA
ENSG00000276570	19.6399	-2.18462e-06	0.00144269	-0.980109	0.327032	1	1	NA
ENSG00000046604	3.55616	1.076e-06	0.00144269	0.979948	0.327112	1	1.61558	DSG2
ENSG00000225830	1344.89	6.99854e-06	0.00144263	0.979842	0.327164	1	1	ERCC6
ENSG00000232104	88.3863	-2.87757e-06	0.00144268	-0.979801	0.327184	1	1	RFX3-AS1
ENSG00000230965	18.7342	-7.75057e-07	0.00144269	-0.979795	0.327187	1	1	NA
ENSG00000272669	25.5888	-2.00067e-06	0.00144269	-0.979788	0.327191	1	1	NA
ENSG00000270956	25.6093	1.57395e-06	0.00144268	-0.97971	0.327229	1	1	NA
ENSG00000252892	2.31538	-1.09949e-06	0.00144269	-0.979676	0.327246	1	1	NA
ENSG00000197077	317.441	-1.20038e-06	0.00144269	-0.979669	0.327249	1	1	KIAA1671
ENSG00000272821	49.3719	-2.46873e-06	0.00144269	-0.979568	0.3273	1	1.62032	NA
ENSG00000141551	3194.28	-2.9331e-06	0.00144268	-0.979553	0.327307	1	1	CSNK1D
ENSG00000222489	72.2309	2.43695e-06	0.00144269	0.979489	0.327338	1	1	SNORA79B
HCG4P7	20.9042	-1.67345e-06	0.00144269	-0.979476	0.327345	1	1	NA
ENSG00000168081	4.71793	1.38651e-06	0.00144269	0.979347	0.327409	1	1	PNOC
ENSG00000135976	2364.97	-4.04432e-06	0.00144267	-0.979045	0.327558	1	1	ANKRD36
ENSG00000129245	500.448	-5.67005e-06	0.00144265	-0.978652	0.327752	1	1	FXR2
ENSG00000134825	517.253	-5.92517e-06	0.00144265	-0.97864	0.327758	1	1	TMEM258
ENSG00000196730	41.8286	-9.959e-07	0.00144269	-0.978419	0.327867	1	1	DAPK1
ENSG00000188185	90.1981	-4.56942e-06	0.00144267	-0.978144	0.328003	1	1	NA
ENSG00000254272	44.4368	-2.17795e-06	0.00144269	-0.978126	0.328012	1	1.62032	NA
ENSG00000280181	6.57998	-1.54493e-06	0.00144269	-0.978103	0.328023	1	1	NA
TRIM39	639.734	-3.84911e-06	0.00144268	-0.978086	0.328032	1	1	NA
ENSG00000169981	139.174	2.48226e-06	0.00144269	0.97807	0.32804	1	1	ZNF35
ENSG00000197705	6.27202	6.39323e-06	0.0014427	0.977885	0.328131	1	1	KLHL14
ENSG00000167476	7.78624	1.35525e-06	0.00144269	0.977876	0.328136	1	1	JSRP1
ENSG00000182578	35.3798	1.59078e-06	0.00144269	0.977864	0.328142	1	1	CSF1R
ENSG00000268945	2.41443	-1.04632e-06	0.00144269	-0.977442	0.32835	1	1.61558	NA
ENSG00000182372	274.309	3.51396e-06	0.00144268	0.97721	0.328465	1	1	CLN8
ENSG00000259736	8.82558	2.34058e-06	0.00144269	0.977125	0.328507	1	1	CRTC3-AS1
ENSG00000238317	95.0481	-1.38593e-06	0.00144268	-0.977113	0.328513	1	1	SNORD11
ENSG00000196453	566.346	4.19542e-06	0.00144267	0.977049	0.328545	1	1	ZNF777
ENSG00000233461	7.90485	1.79573e-06	0.00144269	0.976729	0.328703	1	1	NA
ENSG00000280384	14.219	7.0954e-06	0.0014427	-0.976577	0.328779	1	1	NA
ENSG00000261884	237.542	-2.67074e-06	0.00144269	-0.976442	0.328846	1	1	NA
HLA-DPB1	1566.85	-3.54858e-06	0.00144268	-0.976348	0.328892	1	1	NA
ENSG00000229056	18.4478	-1.63332e-06	0.00144269	-0.97624	0.328946	1	1	NA
ENSG00000106415	800.198	-2.9095e-06	0.00144268	-0.976221	0.328955	1	1	GLCCI1
ENSG00000156398	134.619	-3.20045e-06	0.00144268	-0.97618	0.328975	1	1	SFXN2
ENSG00000259436	22.4263	-1.43329e-06	0.00144269	-0.976124	0.329003	1	1	NA
ENSG00000228486	65.8008	-2.80866e-06	0.00144268	-0.975994	0.329067	1	1	C2orf92
ENSG00000115468	14.1476	1.68628e-06	0.00144269	0.975908	0.32911	1	1	EFHD1
ENSG00000144354	117.239	-2.27905e-06	0.00144269	-0.975766	0.32918	1	1.62032	CDCA7
ENSG00000077152	17.4343	-2.38298e-06	0.00144269	-0.975721	0.329203	1	1	UBE2T
ENSG00000183813	1362.09	-3.07917e-06	0.00144268	-0.975702	0.329212	1	1	CCR4
ENSG00000246366	59.1956	3.71833e-06	0.00144268	0.975455	0.329335	1	1	LACTB2-AS1
ENSG00000175928	10.6297	1.9345e-06	0.00144269	0.975307	0.329408	1	1.62032	LRRN1
ENSG00000254473	14.5133	2.26128e-06	0.00144269	0.975288	0.329417	1	1	LOC105376114
ENSG00000264443	3.1738	9.56529e-07	0.00144269	0.975097	0.329512	1	1	NA
ENSG00000067141	597.927	2.85558e-06	0.00144268	0.975071	0.329525	1	1	NEO1
ENSG00000119737	56.5322	-2.2771e-06	0.00144269	-0.974971	0.329575	1	1	GPR75
ENSG00000091640	679.672	9.17037e-06	0.00144266	0.974944	0.329588	1	1	SPAG7
ENSG00000211859	46.6787	-2.28032e-06	0.00144269	-0.974851	0.329634	1	1	NA
ENSG00000105519	530.565	-5.73664e-06	0.00144265	-0.974696	0.329711	1	1	CAPS
ENSG00000066382	12.7473	1.38004e-06	0.00144269	0.974695	0.329712	1	1	MPPED2
ENSG00000001497	1063.5	-6.64154e-06	0.00144262	-0.974694	0.329712	1	1	LAS1L
ENSG00000225630	90.6628	-9.50087e-07	0.00144269	-0.974616	0.329751	1	1	NA
ENSG00000267321	100.655	4.09925e-06	0.00144267	0.97447	0.329823	1	1	NA
ENSG00000165949	7.68842	-1.53012e-06	0.00144269	-0.97434	0.329888	1	1	IFI27
ENSG00000247081	5.85988	-1.50512e-06	0.00144269	-0.974096	0.330009	1	1	LOC105369147
ENSG00000229091	4.50139	-1.43322e-06	0.00144269	-0.973998	0.330058	1	1	NA
ENSG00000178458	10.3409	-5.3878e-06	0.00144269	-0.973885	0.330114	1	1	NA
ENSG00000270781	5.00861	1.01082e-06	0.00144269	0.973749	0.330181	1	1	NA
ENSG00000175029	153.978	-1.92128e-06	0.00144269	-0.973655	0.330228	1	1	CTBP2
ENSG00000134690	24.393	-3.12537e-06	0.00144268	-0.973132	0.330488	1	1	CDCA8
ENSG00000246465	2.41596	-8.64423e-07	0.00144269	-0.972607	0.330749	1	1	NA
ENSG00000272650	26.5837	-4.69737e-06	0.00144269	0.972577	0.330763	1	1.62032	NA
ENSG00000175895	2577.21	5.59157e-06	0.00144265	0.972565	0.330769	1	1	PLEKHF2
ENSG00000143418	1868.28	-7.73645e-06	0.00144262	-0.972553	0.330776	1	1	CERS2
ENSG00000198056	174.435	3.28434e-06	0.00144268	0.972413	0.330845	1	1	PRIM1
ENSG00000124383	1095.11	4.56944e-06	0.00144267	0.971845	0.331128	1	1	MPHOSPH10
ENSG00000131747	219.543	-3.24002e-06	0.00144268	-0.971667	0.331216	1	1	TOP2A
ENSG00000128739	383.414	-3.97963e-06	0.00144267	-0.971643	0.331228	1	1	SNRPN
ENSG00000100376	1921.67	-3.37932e-06	0.00144268	-0.971617	0.331241	1	1	FAM118A
ENSG00000284138	29.3299	-7.20401e-07	0.00144269	-0.971328	0.331385	1	1	NA
ENSG00000267783	5.15013	1.27067e-06	0.00144269	0.971192	0.331453	1	1	NA
ENSG00000279602	2174.39	-9.10791e-07	0.00144269	-0.97115	0.331474	1	0	NA
ENSG00000070081	1937.26	3.21139e-06	0.00144268	0.971056	0.331521	1	1	NUCB2
ENSG00000207357	33.2934	2.73082e-06	0.00144269	0.970582	0.331756	1	1	RNU6-2
ENSG00000267508	8.69962	1.31796e-06	0.00144269	0.97054	0.331777	1	1	ZNF285
ENSG00000118971	8191.16	-4.60263e-06	0.00144267	-0.970422	0.331836	1	1	CCND2
ENSG00000171291	165.539	3.4328e-06	0.00144268	0.970226	0.331934	1	1	ZNF439
ENSG00000275160	6.27026	-2.28467e-06	0.00144269	-0.970189	0.331952	1	1.61558	NA
ENSG00000237973	195.683	-3.65942e-06	0.00144268	-0.969948	0.332072	1	1.4914	NA
ENSG00000240966	2.91824	1.21815e-06	0.00144269	0.969926	0.332083	1	1	NA
HLA-DMA	420.849	-3.84722e-06	0.00144268	-0.969647	0.332222	1	1	NA
ENSG00000213492	6.48022	1.5737e-06	0.00144269	0.969578	0.332257	1	1	NA
ENSG00000020577	39.5458	-2.46971e-06	0.00144269	-0.969489	0.332301	1	1	SAMD4A
ENSG00000004777	94.5792	-2.53591e-06	0.00144269	-0.96933	0.332381	1	1	ARHGAP33
ENSG00000148399	777.963	-4.33388e-06	0.00144267	-0.969013	0.332539	1	1	DPH7
ENSG00000125450	809.433	-3.55665e-06	0.00144268	-0.9689	0.332595	1	1	NUP85
ENSG00000267212	8.27147	-1.2592e-06	0.00144269	-0.968854	0.332618	1	1	NA
ENSG00000213190	131.798	-3.85891e-06	0.00144268	-0.968737	0.332676	1	1.4914	MLLT11
ENSG00000124160	670.337	3.33454e-06	0.00144268	0.968718	0.332686	1	1	NCOA5
ENSG00000081665	1545.86	5.48656e-06	0.00144266	0.968598	0.332746	1	1	ZNF506
ENSG00000204852	90.5689	3.60907e-06	0.00144268	0.968296	0.332896	1	1	TCTN1
ENSG00000229994	14.6557	-2.33207e-06	0.00144269	-0.968288	0.332901	1	1	NA
ENSG00000271784	2.49334	1.24297e-06	0.00144269	0.968261	0.332914	1	1.61558	NA
ENSG00000206656	3.89957	-1.36142e-06	0.00144269	-0.96825	0.332919	1	1	SNORD116-17
ENSG00000019991	4.71606	1.26131e-06	0.00144269	0.968184	0.332952	1	1	HGF
ENSG00000146109	1934.91	5.195e-06	0.00144266	0.968073	0.333008	1	1	ABT1
ENSG00000235454	3.86541	8.05552e-07	0.00144269	0.968013	0.333038	1	1	NA
ENSG00000006468	14.3484	-1.2132e-06	0.00144269	-0.967945	0.333072	1	1.62032	ETV1
ENSG00000188559	1670.39	6.63852e-06	0.00144264	0.967933	0.333078	1	1	RALGAPA2
ENSG00000276533	63.5202	-2.86344e-06	0.00144268	-0.967788	0.33315	1	1	NA
ENSG00000116819	44.058	-3.39996e-06	0.00144268	-0.967664	0.333212	1	1	TFAP2E
ENSG00000252128	9.11552	1.83363e-06	0.00144269	0.967632	0.333228	1	1.61558	NA
ENSG00000167550	137.379	-3.82382e-06	0.00144268	-0.967579	0.333255	1	1	RHEBL1
ENSG00000214174	466.638	-3.14964e-06	0.00144268	-0.967469	0.33331	1	1	AMZ2P1
ENSG00000265112	2.34695	-9.01947e-07	0.00144269	-0.967408	0.33334	1	1	MIR3153
ENSG00000258181	34.285	-2.01363e-06	0.00144269	-0.967272	0.333408	1	1	NA
ENSG00000258429	2.59917	1.08087e-06	0.00144269	0.967064	0.333512	1	1	PDF
ENSG00000184281	760.524	4.42777e-06	0.00144267	0.966901	0.333593	1	1	TSSC4
ENSG00000046651	2214.68	-4.44453e-06	0.00144267	-0.966767	0.33366	1	1	OFD1
ENSG00000020426	256.076	4.70136e-06	0.00144267	0.966637	0.333725	1	1	MNAT1
ENSG00000011198	456.575	-4.89825e-06	0.00144266	-0.96653	0.333779	1	0	ABHD5
ENSG00000135341	1210.33	5.21653e-06	0.00144266	0.966243	0.333922	1	1	MAP3K7
ENSG00000147475	471.633	5.82928e-06	0.00144265	0.966232	0.333928	1	1	ERLIN2
ENSG00000163462	35.0427	-2.2046e-06	0.00144269	-0.966077	0.334006	1	1	TRIM46
ENSG00000251562	326306	-3.10385e-06	0.00144268	-0.966041	0.334024	1	1	MALAT1
ENSG00000196456	8.50359	1.80601e-06	0.00144269	0.965978	0.334055	1	1.61558	ZNF775
ENSG00000105088	23.8076	2.84465e-06	0.00144268	0.965748	0.33417	1	1.62032	OLFM2
ENSG00000278818	32.4302	-1.71594e-06	0.00144269	-0.965688	0.3342	1	1	NA
ENSG00000260528	26.3612	-1.52619e-06	0.00144269	-0.965589	0.33425	1	1	NA
ENSG00000132640	13.7826	2.18996e-06	0.00144269	0.965527	0.334281	1	1	BTBD3
ENSG00000247373	27.3968	2.74245e-06	0.00144268	0.965499	0.334295	1	1	NA
ENSG00000237818	3.59204	-1.33661e-06	0.00144269	-0.965479	0.334305	1	1	NA
ENSG00000092098	423.253	-4.40584e-06	0.00144267	-0.965192	0.334448	1	0	RNF31
ENSG00000101417	131.323	3.10513e-06	0.00144268	0.965054	0.334518	1	1	PXMP4
ENSG00000239306	1257.08	-2.10805e-06	0.00144269	-0.96486	0.334615	1	0	RBM14
ENSG00000136807	1693.91	-5.41746e-06	0.00144266	-0.964838	0.334626	1	1	CDK9
ENSG00000115085	7649.1	-3.56582e-06	0.00144268	-0.964765	0.334662	1	1	ZAP70
ENSG00000149262	904.914	-6.90705e-06	0.00144262	-0.964681	0.334705	1	1	INTS4
ENSG00000181894	1239.8	3.88899e-06	0.00144268	0.964631	0.33473	1	1	ZNF329
ENSG00000259092	34.5382	-1.9493e-06	0.00144269	-0.964529	0.334781	1	1.62032	NA
ENSG00000167100	4.52462	1.25447e-06	0.00144269	0.964228	0.334932	1	1	SAMD14
ENSG00000099910	355.232	1.75231e-05	0.0014427	0.964057	0.335017	1	1	KLHL22
ENSG00000202347	5.38267	-1.67047e-06	0.00144269	-0.96359	0.335251	1	1.61558	NA
ENSG00000171307	129.83	-2.46331e-06	0.00144269	-0.963459	0.335317	1	1	ZDHHC16
ENSG00000163001	466.766	-6.84209e-06	0.00144263	-0.963245	0.335424	1	1	CFAP36
ENSG00000092203	2240.69	-1.67597e-05	0.00144267	-0.962938	0.335579	1	1	TOX4
ENSG00000166343	42.6808	-2.97141e-06	0.00144268	-0.962414	0.335842	1	1	MSS51
ENSG00000111252	3075.56	-4.22229e-06	0.00144267	-0.962276	0.335911	1	0	SH2B3
ENSG00000146197	10.5853	-1.07334e-06	0.00144269	-0.962236	0.335931	1	1	SCUBE3
ENSG00000152465	851.622	4.879e-06	0.00144266	0.96223	0.335934	1	1	NMT2
ENSG00000160404	144.214	-4.13201e-06	0.00144267	-0.962058	0.336021	1	1	TOR2A
ENSG00000176788	16.871	1.83383e-06	0.00144269	0.961944	0.336078	1	1	BASP1
ENSG00000211807	81.7517	-9.86524e-07	0.00144269	-0.96193	0.336085	1	1	NA
ENSG00000103343	124.728	2.99706e-06	0.00144268	0.961789	0.336155	1	1	ZNF174
ENSG00000231369	18.2094	-1.94228e-06	0.00144269	-0.961777	0.336162	1	1	NA
ENSG00000175054	2445.89	-7.52382e-06	0.00144262	-0.961662	0.336219	1	1	ATR
ENSG00000132128	628.424	-5.41255e-06	0.00144266	-0.96166	0.336221	1	1	LRRC41
ENSG00000197978	110.468	3.82053e-06	0.00144268	0.961657	0.336222	1	1	GOLGA6L9
ENSG00000198756	111.945	-1.45371e-06	0.00144269	-0.961536	0.336283	1	1	COLGALT2
ENSG00000148362	1068.23	-4.00813e-06	0.00144267	-0.961381	0.33636	1	0	PAXX
ENSG00000279407	45.4342	-3.23127e-06	0.00144268	-0.961142	0.336481	1	1	NA
ENSG00000085832	4459.81	-5.347e-06	0.00144266	-0.961055	0.336525	1	1	EPS15
ENSG00000141682	3971.29	-1.96832e-06	0.00144269	-0.960993	0.336556	1	1	PMAIP1
ENSG00000255145	11.4279	2.17246e-06	0.00144269	0.960924	0.33659	1	1.62032	NA
ENSG00000260917	142.524	-2.54675e-06	0.00144269	-0.960829	0.336638	1	1	LOC103344931
ENSG00000285190	11.7736	-1.55663e-06	0.00144269	-0.960417	0.336845	1	1	NA
ENSG00000267288	10.1539	2.01862e-06	0.00144269	0.960302	0.336903	1	1	LOC105371795
ENSG00000260615	3.38462	-1.23329e-06	0.00144269	-0.960278	0.336915	1	1	NA
ENSG00000123427	35.3219	2.35562e-06	0.00144269	0.960192	0.336959	1	1	EEF1AKMT3
ENSG00000054654	43224.2	-4.48777e-06	0.00144267	-0.960143	0.336983	1	1	SYNE2
ENSG00000014257	7.9484	1.43034e-06	0.00144269	0.960011	0.33705	1	1	ACPP
ENSG00000186354	8.32688	-1.24831e-06	0.00144269	-0.959744	0.337184	1	1	NA
ENSG00000148053	3.84235	8.34522e-07	0.00144269	0.959451	0.337331	1	1	NTRK2
ENSG00000151651	2055.89	-2.33269e-06	0.00144269	-0.959428	0.337343	1	1	ADAM8
ENSG00000226855	19.8117	-2.53559e-06	0.00144269	-0.959342	0.337386	1	1	NA
ENSG00000151006	42.3113	-2.20296e-06	0.00144269	-0.959134	0.337491	1	1	PRSS53
ENSG00000162600	1104.39	-2.60214e-06	0.00144269	-0.958993	0.337562	1	1	OMA1
ENSG00000196497	38.8236	-2.98263e-06	0.00144268	-0.958878	0.33762	1	1	IPO4
ENSG00000168301	158.538	-5.22432e-06	0.00144266	-0.958816	0.337651	1	1	KCTD6
ENSG00000173226	839.409	-4.43774e-06	0.00144267	-0.958791	0.337664	1	1	IQCB1
ENSG00000140988	34869.5	4.91136e-06	0.00144266	0.958759	0.33768	1	1	RPS2
ENSG00000234290	1134.09	-2.07246e-06	0.00144269	-0.958613	0.337754	1	1	NA
ENSG00000284707	85.192	-3.12593e-06	0.00144268	-0.95861	0.337755	1	1.62032	NA
ENSG00000112079	2692.49	-4.5841e-06	0.00144267	-0.958305	0.337909	1	1	STK38
ENSG00000178951	1169.39	4.47408e-06	0.00144267	0.958292	0.337916	1	1	ZBTB7A
ENSG00000186577	236.648	-3.18913e-06	0.00144268	-0.958233	0.337946	1	1	SMIM29
ENSG00000201302	16.9245	-7.02461e-06	0.0014427	-0.957905	0.338111	1	1	SNORA65
ENSG00000185000	267.024	-3.3342e-06	0.00144268	-0.957891	0.338118	1	0	DGAT1
ENSG00000116237	359.231	-1.77746e-06	0.00144269	-0.957806	0.338161	1	1	ICMT
