## Supplementary material for "Expression levels of *HLA-DRB* and *HLA-DQ* are associated with MHC Class II haplotypes in healthy individuals and rheumatoid arthritis patients": Table S1 (part 14 of 18)

### Sheet: CD8_only03_SEvsnoSE (continued)
	baseMean	log2FoldChange	lfcSE	stat	pvalue	padj	weight	symbol
ENSG00000138639	30.5813	2.45926e-06	0.00144269	0.957791	0.338168	1	1	ARHGAP24
ENSG00000075131	106.59	4.03344e-06	0.00144267	0.957782	0.338172	1	1	TIPIN
ENSG00000232229	4.98595	1.31973e-06	0.00144269	0.957461	0.338335	1	1	LINC00865
ENSG00000197238	66.7015	2.36965e-06	0.00144269	0.957426	0.338352	1	1	H4C11
ENSG00000180376	1808.1	4.63197e-06	0.00144267	0.957349	0.338391	1	1	CCDC66
ENSG00000197696	31.0033	7.27591e-07	0.00144268	-0.957275	0.338429	1	1.62032	NMB
ENSG00000169299	441.708	-5.61768e-06	0.00144265	-0.957245	0.338444	1	1	PGM2
ENSG00000285373	4.49028	1.48609e-06	0.00144269	0.957188	0.338472	1	1	LINC02478
ENSG00000072201	6.62818	1.24184e-06	0.00144269	0.956845	0.338645	1	1	LNX1
ENSG00000121350	1288.48	-6.25252e-06	0.00144264	-0.95676	0.338688	1	1	PYROXD1
ENSG00000156427	4.75624	-1.21167e-06	0.00144269	-0.956657	0.33874	1	1.61558	FGF18
ENSG00000089280	4550.07	-2.45866e-06	0.00144269	-0.956532	0.338803	1	0	FUS
ENSG00000064012	4549.05	-3.21695e-06	0.00144268	-0.956285	0.338929	1	1	CASP8
ENSG00000198157	14.1925	-2.01431e-06	0.00144269	-0.956245	0.338949	1	1	HMGN5
ENSG00000180817	1717.57	-3.81528e-06	0.00144268	-0.956203	0.338969	1	0	PPA1
ENSG00000269335	144.01	-4.09768e-06	0.00144267	-0.956196	0.338973	1	1	IKBKG
ENSG00000265401	21.633	1.30659e-06	0.00144269	0.956161	0.338991	1	1	NA
ENSG00000072858	1195.21	-6.46228e-06	0.00144264	-0.956122	0.33901	1	1	SIDT1
ENSG00000179101	4.8471	-1.29308e-06	0.00144269	-0.955981	0.339082	1	1	H3P47
ENSG00000272525	20.7705	-1.36766e-05	0.00144272	-0.955974	0.339086	1	1	NA
ENSG00000200087	4778.46	2.3137e-06	0.00144269	0.955921	0.339112	1	1	SNORA73B
ENSG00000164946	3.28669	6.5112e-07	0.00144269	0.955915	0.339115	1	1	FREM1
ENSG00000110172	2578.08	-3.52242e-06	0.00144268	-0.95584	0.339153	1	1	CHORDC1
ENSG00000260601	11.0668	-1.71691e-06	0.00144269	-0.955686	0.339231	1	1	NA
ENSG00000056050	122.83	-2.26577e-06	0.00144269	-0.955662	0.339243	1	1.62032	HPF1
ENSG00000272333	1660.97	-3.58766e-06	0.00144268	-0.95559	0.33928	1	1	KMT2B
ENSG00000258445	18.8097	-1.77757e-06	0.00144269	-0.955579	0.339285	1	1.62032	NA
ENSG00000189337	4.38107	1.42306e-06	0.00144269	0.955475	0.339338	1	1	KAZN
ENSG00000155393	370.332	-4.07934e-06	0.00144267	-0.955419	0.339366	1	1	HEATR3
ENSG00000198642	1488.27	5.21194e-06	0.00144266	0.955399	0.339376	1	1	KLHL9
ENSG00000053501	200.435	-1.14e-05	0.00144266	-0.955322	0.339415	1	1	USE1
ENSG00000207721	36.3614	3.04721e-06	0.00144268	0.955286	0.339433	1	1	MIR186
ENSG00000125753	1274.39	-2.55658e-06	0.00144269	-0.955285	0.339434	1	0	VASP
ENSG00000177943	92.9376	-2.21563e-06	0.00144269	-0.95508	0.339537	1	1	MAMDC4
ENSG00000183401	189.406	-3.28353e-06	0.00144268	-0.95507	0.339542	1	1	CCDC159
ENSG00000146425	1941.26	-4.79726e-06	0.00144266	-0.954921	0.339617	1	1	DYNLT1
ENSG00000172456	316.258	5.56707e-06	0.00144265	0.954773	0.339693	1	1	FGGY
ENSG00000248632	20.5256	1.77386e-06	0.00144269	0.95458	0.33979	1	1	NA
ENSG00000162813	89.9984	-1.93257e-06	0.00144269	-0.954272	0.339946	1	1.62032	BPNT1
ENSG00000255185	50.3059	-2.26489e-06	0.00144269	-0.954216	0.339974	1	1	NA
ENSG00000242808	15.1357	-2.11866e-06	0.00144269	-0.954129	0.340018	1	1.62032	SOX2-OT
ENSG00000267011	5.8953	-1.23259e-06	0.00144269	-0.954054	0.340056	1	1	NA
ENSG00000173846	4488.76	-2.07597e-06	0.00144269	-0.954035	0.340066	1	1	PLK3
ENSG00000217930	52.7893	-2.00838e-06	0.00144269	-0.953928	0.34012	1	1	PAM16
LY6G5C	20.2567	-1.9857e-06	0.00144269	-0.953864	0.340152	1	1	NA
ENSG00000135407	18.5424	-2.26834e-06	0.00144269	-0.953766	0.340202	1	1	AVIL
ENSG00000261996	11.8253	2.10112e-06	0.00144269	0.953708	0.340231	1	1	NA
ENSG00000172613	174.069	-3.03059e-06	0.00144268	-0.953708	0.340232	1	1	RAD9A
ENSG00000228242	41.0437	-2.14474e-06	0.00144269	-0.953608	0.340282	1	1	NA
ENSG00000149547	724.088	4.44677e-06	0.00144267	0.953573	0.3403	1	0	EI24
ENSG00000152443	1169.8	2.65322e-06	0.00144269	0.953479	0.340347	1	1	ZNF776
ENSG00000123975	75.4336	-2.82125e-06	0.00144268	-0.95347	0.340352	1	1	CKS2
ENSG00000136383	14.499	-2.2885e-06	0.00144269	-0.953362	0.340407	1	1	ALPK3
ENSG00000240231	39.531	-1.85427e-06	0.00144269	-0.953216	0.340481	1	1	NA
ENSG00000102575	157.565	4.20189e-06	0.00144267	0.953122	0.340528	1	1	ACP5
ENSG00000169682	46.7596	-2.04847e-06	0.00144269	-0.952897	0.340642	1	1	SPNS1
ENSG00000230043	38.6142	-2.44308e-06	0.00144268	-0.95271	0.340737	1	1	NA
ENSG00000033800	3724.55	2.48141e-06	0.00144265	0.952613	0.340786	1	1	PIAS1
ENSG00000215018	4.69745	1.56273e-06	0.00144269	0.952494	0.340847	1	1.61558	COL28A1
ENSG00000162959	66.494	3.80423e-06	0.00144268	0.952417	0.340885	1	1	MEMO1
ENSG00000173456	416.394	4.36677e-06	0.00144267	0.952412	0.340888	1	1	RNF26
ENSG00000058866	10.1718	1.61516e-06	0.00144269	0.952262	0.340964	1	1	DGKG
ENSG00000213433	6.18932	1.56387e-06	0.00144269	0.952237	0.340977	1	1	NA
ENSG00000100865	307.585	4.55344e-06	0.00144267	0.952216	0.340987	1	1	CINP
ENSG00000105750	129.689	3.07616e-06	0.00144268	0.952156	0.341018	1	1	ZNF85
ENSG00000259118	2.54082	8.0407e-07	0.00144269	0.951885	0.341155	1	1	LOC100506321
ENSG00000250746	2.7744	-1.07442e-06	0.00144269	-0.951729	0.341235	1	1	NA
ENSG00000211866	65.5394	-2.40894e-06	0.00144269	-0.951588	0.341306	1	1	NA
ENSG00000279529	242.668	-2.35516e-06	0.00144269	-0.951365	0.341419	1	1	NA
ENSG00000142444	438.384	5.16372e-06	0.00144266	0.950976	0.341616	1	1	TIMM29
ENSG00000238105	529.877	-3.05146e-06	0.00144268	-0.950937	0.341636	1	1	GOLGA2P5
ENSG00000116117	29.3438	2.30108e-06	0.00144269	0.950916	0.341647	1	1	PARD3B
ENSG00000241679	2.31124	-9.52329e-07	0.00144269	-0.950809	0.341701	1	1	NA
ENSG00000230415	15.1255	-2.47684e-06	0.00144269	-0.950667	0.341773	1	1	NA
ENSG00000281958	49.1361	-2.51778e-06	0.00144269	-0.950627	0.341794	1	1	NA
ENSG00000153790	118.91	4.20596e-06	0.00144267	0.950485	0.341866	1	1	C7orf31
ENSG00000011600	248.284	1.92826e-06	0.00144269	0.950453	0.341882	1	1	TYROBP
ENSG00000196267	249.212	4.0453e-06	0.00144267	0.950451	0.341883	1	1	ZNF836
ENSG00000261291	3.57929	-1.19556e-06	0.00144269	-0.950431	0.341893	1	1.61558	NA
ENSG00000207280	64.0145	-2.28374e-06	0.00144269	-0.950368	0.341925	1	1	SNORD20
ENSG00000146066	1205.75	4.56038e-06	0.00144267	0.949947	0.342139	1	0	HIGD2A
ENSG00000100162	27.1161	-1.95881e-06	0.00144269	-0.949873	0.342177	1	1	CENPM
ENSG00000246985	30.683	-2.58527e-06	0.00144269	-0.949791	0.342219	1	1	SOCS2-AS1
ENSG00000245261	73.5459	-2.35753e-06	0.00144269	-0.949661	0.342285	1	1	NA
ENSG00000138772	3.09863	-5.04585e-07	0.00144269	-0.949634	0.342298	1	1	ANXA3
ENSG00000127054	1275.99	-3.63691e-06	0.00144268	-0.949455	0.342389	1	0	INTS11
ENSG00000269846	5.22396	-1.05522e-06	0.00144269	-0.949382	0.342426	1	1	NA
ENSG00000225178	369.43	-1.08053e-06	0.00144269	-0.949367	0.342434	1	1	NA
ENSG00000140470	145.165	-2.63217e-06	0.00144269	-0.949351	0.342442	1	1	ADAMTS17
ENSG00000151503	863.4	-6.29193e-06	0.00144264	-0.949064	0.342588	1	1	NCAPD3
ENSG00000186222	527.358	4.80139e-06	0.00144266	0.948972	0.342635	1	1	BLOC1S4
ENSG00000271761	2.39201	-1.04142e-06	0.00144269	-0.948937	0.342652	1	1	NA
ENSG00000185088	907.557	-6.87831e-06	0.00144263	-0.948725	0.34276	1	1	RPS27L
ENSG00000154240	39.8989	2.21292e-06	0.00144269	0.948642	0.342803	1	1	CEP112
ENSG00000162746	15.0972	-1.48631e-06	0.00144269	-0.94854	0.342854	1	1	FCRLB
ENSG00000127152	14728.1	4.63314e-06	0.00144267	0.948381	0.342936	1	1	BCL11B
ENSG00000254873	9.87397	-1.5023e-06	0.00144269	-0.948356	0.342948	1	1	NA
ENSG00000143842	224.975	-2.71803e-06	0.00144269	-0.948235	0.34301	1	1	SOX13
ENSG00000108591	1004.67	-4.89597e-06	0.00144266	-0.948191	0.343032	1	0	DRG2
ENSG00000170629	133.619	4.11946e-06	0.00144267	0.948179	0.343038	1	1	DPY19L2P2
ENSG00000125457	476.69	-0.000122981	0.00144527	-0.948	0.343129	1	0	MIF4GD
ENSG00000211771	66.4479	-1.54638e-06	0.00144269	-0.94793	0.343165	1	1.62032	NA
ENSG00000167232	6984.87	3.763e-06	0.00144268	0.947797	0.343233	1	1	ZNF91
ENSG00000126217	179.707	3.30632e-06	0.00144268	0.947593	0.343337	1	1	MCF2L
ENSG00000164463	6187.56	4.67496e-06	0.00144267	0.947568	0.34335	1	1	CREBRF
ENSG00000173692	1256.88	-5.97015e-06	0.00144265	-0.947548	0.34336	1	0	PSMD1
ENSG00000093183	2045.01	-4.26642e-06	0.00144267	-0.947219	0.343527	1	0	SEC22C
ENSG00000166337	343.939	-4.53436e-06	0.00144267	-0.947211	0.343531	1	1	TAF10
ENSG00000279140	3.08479	1.17968e-06	0.00144269	0.947147	0.343564	1	1	NA
ENSG00000234208	2.75152	-1.06406e-06	0.00144269	-0.947075	0.343601	1	1	NA
ENSG00000184357	825.225	-1.6855e-06	0.00144269	-0.947067	0.343605	1	0	H1-5
ENSG00000178229	250.717	2.5637e-06	0.00144269	0.946967	0.343655	1	0	ZNF543
ENSG00000107485	1296.21	-2.54396e-06	0.00144269	-0.946966	0.343656	1	1	GATA3
ENSG00000249502	14.5343	-2.42828e-06	0.00144269	-0.946948	0.343665	1	1	NA
ENSG00000226632	4.44565	-1.49468e-06	0.00144269	-0.946888	0.343696	1	1	NA
ENSG00000137103	109.967	6.28874e-06	0.00144268	0.946841	0.34372	1	1	TMEM8B
ENSG00000137767	260.23	-4.18713e-06	0.00144267	-0.946773	0.343754	1	0	SQOR
ENSG00000274092	11.3101	-8.27213e-07	0.00144269	-0.946647	0.343819	1	1	NA
ENSG00000106686	72.1436	-3.57998e-06	0.00144268	-0.946512	0.343888	1	1	SPATA6L
ENSG00000174444	68552.8	4.171e-06	0.00144267	0.946382	0.343954	1	1	RPL4
ENSG00000134996	864.493	-2.08288e-06	0.00144269	-0.946269	0.344012	1	1	OSTF1
ENSG00000168016	2990.28	-3.68814e-06	0.00144268	-0.946114	0.34409	1	0	TRANK1
ENSG00000249855	151.515	-2.35038e-06	0.00144269	-0.946051	0.344123	1	1	NA
ENSG00000116350	3338.03	-4.48324e-06	0.00144267	-0.945868	0.344216	1	1	SRSF4
ENSG00000243477	204.006	-3.91499e-06	0.00144267	-0.945836	0.344232	1	1	NAA80
PFDN6	88.4259	-4.07767e-06	0.00144267	-0.945717	0.344293	1	1	NA
ENSG00000272807	25.164	4.80861e-07	0.00144269	0.945676	0.344314	1	1	NA
ENSG00000100360	119.339	-2.50174e-06	0.00144269	-0.945564	0.344371	1	1	IFT27
ENSG00000121940	246.672	-2.74301e-06	0.00144268	-0.945528	0.344389	1	1	CLCC1
ENSG00000164236	74.252	2.86231e-06	0.00144268	0.945369	0.34447	1	1	ANKRD33B
ENSG00000215838	3.83429	-1.30478e-06	0.00144269	-0.944989	0.344665	1	1	LOC440700
ENSG00000100348	307.953	5.29216e-06	0.00144266	0.944979	0.344669	1	1	TXN2
ENSG00000135124	506.374	-4.78379e-06	0.00144266	-0.944958	0.34468	1	0	P2RX4
ENSG00000258469	56.5324	-2.23752e-06	0.00144269	-0.944815	0.344754	1	1	NA
ENSG00000068654	1130.94	-6.76668e-06	0.00144263	-0.944618	0.344854	1	0	POLR1A
ENSG00000156875	190.98	2.97061e-06	0.00144268	0.944588	0.344869	1	1	MFSD14A
ENSG00000059377	85.7786	2.90982e-06	0.00144268	0.944543	0.344892	1	1	TBXAS1
ENSG00000169032	1519.64	-5.45877e-06	0.00144265	-0.94451	0.344909	1	1	MAP2K1
ENSG00000171503	375.003	-5.37411e-06	0.00144266	-0.944484	0.344922	1	1	ETFDH
ENSG00000262621	8.97851	1.59607e-06	0.00144269	-0.944448	0.344941	1	1	NA
ENSG00000274452	8.47283	1.55977e-06	0.00144269	0.943962	0.345189	1	1	NA
ENSG00000183298	21.7353	-1.9661e-06	0.00144269	-0.943931	0.345205	1	1	NA
ENSG00000279253	50.7498	3.75424e-06	0.00144268	0.943885	0.345229	1	1	NA
ENSG00000261556	264.045	-4.00349e-06	0.00144267	-0.943605	0.345371	1	1	SMG1P7
ENSG00000226800	5.27385	1.55525e-06	0.00144269	0.943595	0.345376	1	1	CACTIN-AS1
ENSG00000100104	873.226	3.79854e-06	0.00144268	0.943571	0.345389	1	0	SRRD
ENSG00000226822	2.78628	1.20992e-06	0.00144269	0.94357	0.345389	1	1	NA
ENSG00000175899	4.14563	-1.10803e-06	0.00144269	-0.943551	0.345399	1	1.61558	A2M
ENSG00000174749	181.194	2.65506e-06	0.00144269	0.943538	0.345406	1	1	FAM241A
ENSG00000176049	222.686	-1.21715e-06	0.00144269	-0.943438	0.345457	1	1	JAKMIP2
ENSG00000232499	4.94528	-1.13042e-06	0.00144269	-0.943312	0.345521	1	1	NA
ENSG00000229153	99.9061	2.39008e-06	0.00144269	0.943266	0.345545	1	1	EPHA1-AS1
ENSG00000078061	1604.12	-3.7859e-06	0.00144268	-0.943205	0.345576	1	1	ARAF
ENSG00000278743	144.699	-2.94136e-06	0.00144268	-0.943101	0.345629	1	1	NA
ENSG00000124215	37.2829	2.72371e-05	0.00144279	0.942937	0.345713	1	1	CDH26
ENSG00000140400	2617.39	-2.77734e-06	0.00144268	-0.942656	0.345857	1	1	MAN2C1
ENSG00000017260	1565.87	-4.78414e-06	0.0014426	-0.94264	0.345865	1	1	ATP2C1
ENSG00000125885	236.694	-2.78173e-06	0.00144268	-0.94261	0.34588	1	1.4914	MCM8
ENSG00000263740	1269.87	1.24623e-06	0.00144269	0.94209	0.346146	1	0	NA
ENSG00000258230	58.4769	-1.75394e-06	0.00144269	-0.942027	0.346179	1	1	NA
ENSG00000225721	30.4691	2.3503e-06	0.00144269	0.94197	0.346208	1	1	NA
ENSG00000181019	23.383	5.03473e-07	0.00144269	-0.941786	0.346302	1	1	NQO1
ENSG00000253816	24.5254	2.52173e-06	0.00144269	0.941758	0.346317	1	1	NA
ENSG00000163608	1568.71	4.2835e-06	0.00144267	0.941557	0.346419	1	0	NEPRO
ENSG00000132541	42.9411	-1.19659e-06	0.00144269	-0.941505	0.346446	1	1	RIDA
ENSG00000119953	1111.97	-5.38692e-06	0.00144265	-0.94147	0.346464	1	1	SMNDC1
ENSG00000196878	14.2091	-1.61173e-06	0.00144269	-0.941453	0.346473	1	1	LAMB3
ENSG00000225338	6.47049	-1.48942e-06	0.00144269	-0.941426	0.346487	1	1.61558	NA
ENSG00000238793	3.06536	-8.13215e-07	0.00144269	-0.941244	0.34658	1	1	SNORD124
ENSG00000167261	339.274	4.08317e-06	0.00144267	0.941159	0.346623	1	0	DPEP2
ENSG00000135541	417.367	3.43927e-06	0.00144268	0.94115	0.346628	1	1	AHI1
ENSG00000280157	7.36941	1.7152e-06	0.00144269	0.941096	0.346656	1	1.61558	NA
ENSG00000164867	41.385	-1.53552e-06	0.00144269	-0.940774	0.346821	1	1	NOS3
ENSG00000168237	465.045	-4.50562e-06	0.00144267	-0.940685	0.346866	1	1	GLYCTK
ENSG00000131153	17.9405	-1.749e-06	0.00144269	-0.940629	0.346895	1	1.62032	GINS2
ENSG00000130349	266.086	4.13165e-06	0.00144267	0.940502	0.34696	1	0	MTRES1
ENSG00000241413	7.31906	-9.63834e-07	0.00144269	-0.940341	0.347043	1	1.61558	NA
ENSG00000174684	47.9105	2.34577e-06	0.00144269	0.940302	0.347063	1	1	B4GAT1
ENSG00000083845	16346.7	4.34463e-06	0.00144267	0.940206	0.347112	1	1	RPS5
ENSG00000162843	7.10929	1.87659e-06	0.00144269	0.940053	0.34719	1	1	WDR64
ENSG00000172014	8.56955	-9.50772e-07	0.00144269	-0.940039	0.347197	1	1.61558	ANKRD20A4
ENSG00000054983	1002.46	-5.62483e-06	0.00144265	-0.939986	0.347225	1	0	GALC
ENSG00000132781	385.613	-4.73862e-06	0.00144266	-0.939923	0.347257	1	0	MUTYH
ENSG00000233527	49.4165	-3.11299e-06	0.00144268	-0.939736	0.347353	1	1	ZNF529-AS1
ENSG00000158109	1360.07	5.68277e-06	0.00144265	0.939649	0.347398	1	1	TPRG1L
ENSG00000100417	311.133	-6.48042e-06	0.00144264	-0.939628	0.347409	1	1	PMM1
ENSG00000187189	1382.74	5.90498e-06	0.00144265	0.939583	0.347432	1	1	TSPYL4
ENSG00000074356	1730.52	-6.06252e-06	0.00144264	-0.939431	0.347509	1	1	NCBP3
ENSG00000283045	37.3743	-2.19414e-06	0.00144269	-0.939411	0.34752	1	1	NA
ENSG00000118894	54.9122	-2.72849e-06	0.00144268	-0.939391	0.34753	1	1	EEF2KMT
ENSG00000144711	2978.84	-3.84649e-06	0.00144267	-0.939117	0.347671	1	1	IQSEC1
ENSG00000158805	4164.53	-3.63327e-06	0.00144268	-0.939101	0.347679	1	1	ZNF276
ENSG00000110514	7741.27	-3.12865e-06	0.00144268	-0.939049	0.347706	1	1	MADD
ENSG00000166803	17.5462	-2.15371e-06	0.00144269	-0.93902	0.34772	1	1	PCLAF
ENSG00000233757	33.2024	-2.4739e-06	0.00144269	-0.93899	0.347736	1	1	NA
ENSG00000215221	5.65921	1.5592e-06	0.00144269	0.938812	0.347827	1	1	NA
ENSG00000162426	14.1993	-2.13295e-06	0.00144269	-0.938808	0.34783	1	1	SLC45A1
ENSG00000233040	26.3967	-1.68296e-06	0.00144269	-0.938796	0.347836	1	1	NA
ENSG00000153814	677.141	-2.11713e-06	0.00144269	-0.938749	0.34786	1	1	JAZF1
ENSG00000273179	6.99109	-1.47323e-06	0.00144269	-0.937471	0.348517	1	1	NA
ENSG00000055147	412.28	-6.87994e-05	0.00144348	0.937299	0.348605	1	1	FAM114A2
ENSG00000109323	940.996	6.00681e-06	0.00144264	0.93705	0.348733	1	1	MANBA
ENSG00000134698	1493.4	-3.77467e-06	0.00144267	-0.937035	0.34874	1	1	AGO4
ENSG00000211897	17.0829	1.22928e-06	0.00144269	0.936857	0.348832	1	1.62032	NA
ENSG00000284618	6.65404	-1.65206e-06	0.00144269	-0.936831	0.348846	1	1	NA
ENSG00000102755	25.5804	1.80415e-06	0.00144269	0.936726	0.3489	1	1	FLT1
ENSG00000138398	2746.08	3.67934e-06	0.00144268	0.936683	0.348922	1	1	PPIG
ENSG00000158578	5.85374	-7.84785e-07	0.00144269	-0.936669	0.348929	1	1	ALAS2
ENSG00000244513	5.6938	-1.00278e-06	0.00144269	-0.936667	0.34893	1	1	NA
ENSG00000114805	3.18753	1.35376e-06	0.00144269	0.936663	0.348932	1	1.61558	PLCH1
ENSG00000280239	15.6261	2.46124e-06	0.00144269	0.936647	0.34894	1	1.62032	NA
ENSG00000151650	6.08676	1.38416e-06	0.00144269	0.936626	0.348951	1	1	VENTX
ENSG00000205758	296.717	6.16604e-06	0.00144264	0.936519	0.349006	1	0	CRYZL1
ENSG00000139610	12.1624	1.77639e-06	0.00144269	0.936368	0.349084	1	1.62032	CELA1
ENSG00000104969	704.352	4.38336e-06	0.00144267	0.936362	0.349087	1	1	SGTA
ENSG00000178397	149.247	3.11926e-06	0.00144268	0.936299	0.349119	1	1	FAM220A
ENSG00000272663	9.10896	-1.40057e-06	0.00144269	-0.936253	0.349143	1	1.61558	NA
ENSG00000231699	7.77954	-1.57964e-06	0.00144269	-0.93624	0.349149	1	1	NA
ENSG00000115896	834.846	3.10451e-06	0.00144268	0.936218	0.349161	1	1	PLCL1
ENSG00000252615	5.13451	-1.2918e-06	0.00144269	-0.936201	0.34917	1	1	NA
ENSG00000197020	543.524	2.81223e-06	0.00144268	0.936191	0.349175	1	1	ZNF100
ENSG00000167414	2.49884	-8.65768e-07	0.00144269	-0.936086	0.349229	1	1	GNG8
ENSG00000254577	66.1398	-2.38197e-06	0.00144269	-0.936069	0.349238	1	1	NA
ENSG00000231563	14.0768	3.28009e-07	0.00144269	0.93606	0.349242	1	1	NA
ENSG00000229598	5.47604	1.52586e-06	0.00144269	0.936052	0.349246	1	1	NA
ENSG00000162543	61.9444	-1.72273e-06	0.00144269	-0.936011	0.349267	1	1.62032	UBXN10
ENSG00000273456	23.3863	3.1096e-06	0.00144268	0.935887	0.349331	1	1	NA
ENSG00000233045	5.33928	1.39438e-06	0.00144269	0.935742	0.349406	1	1	NA
ENSG00000260657	2.74054	1.02046e-06	0.00144269	0.93558	0.34949	1	1	NA
ENSG00000023608	85.5781	3.43515e-06	0.00144268	0.935421	0.349571	1	1	SNAPC1
ENSG00000176485	238.743	-2.77853e-06	0.00144268	-0.935401	0.349582	1	1	PLAAT3
ENSG00000198909	3134.38	3.83243e-06	0.00144262	0.935375	0.349595	1	1	MAP3K3
ENSG00000163482	158.608	-2.67436e-06	0.00144268	-0.935323	0.349622	1	1	STK36
ENSG00000187010	2.73442	-1.07275e-06	0.00144269	-0.935258	0.349655	1	1	RHD
ENSG00000232618	13.2882	2.63428e-06	0.00144269	0.935136	0.349718	1	1	NA
ENSG00000242445	14.6347	-2.12044e-06	0.00144269	-0.935094	0.34974	1	1	NA
ENSG00000123124	2468.77	8.54281e-06	0.00144259	0.935036	0.34977	1	0	WWP1
ENSG00000149806	9478.09	5.14948e-06	0.00144266	0.934911	0.349834	1	1	FAU
ENSG00000222831	14.9931	-1.63924e-06	0.00144269	-0.934857	0.349862	1	1	MIR1537
ENSG00000272086	46.0922	-3.71386e-06	0.00144268	-0.934815	0.349884	1	1	NA
XXbac-BPG249D20	21.0718	2.59144e-06	0.00144269	0.934658	0.349965	1	1	NA
ENSG00000155850	317.221	3.87277e-06	0.00144267	0.934653	0.349967	1	1	SLC26A2
ENSG00000184640	15327.4	5.65678e-06	0.00144265	0.934599	0.349995	1	1	SEPTIN9
ENSG00000159228	91.9574	2.88938e-06	0.00144268	0.934408	0.350093	1	1	CBR1
ENSG00000274180	291.367	3.76004e-06	0.00144268	0.934342	0.350127	1	1	NATD1
ENSG00000260177	4.73082	-1.0308e-06	0.00144269	-0.934341	0.350128	1	1	NA
ENSG00000213608	3.33251	-9.18108e-07	0.00144269	-0.93414	0.350232	1	1	NA
ENSG00000174652	2523.61	-4.97197e-06	0.00144266	-0.934113	0.350246	1	1	ZNF266
ENSG00000165660	725.236	2.55408e-06	0.00144269	0.934074	0.350266	1	1	ABRAXAS2
ENSG00000136897	785.66	2.88609e-06	0.00144268	0.933929	0.350341	1	1	MRPL50
ENSG00000104067	2.47198	5.60907e-07	0.00144269	0.933881	0.350365	1	1.61558	TJP1
ENSG00000100941	3311.36	-5.10152e-06	0.00144266	-0.933774	0.35042	1	1	PNN
ENSG00000256188	183.652	2.46524e-06	0.00144269	0.933654	0.350482	1	1	TAS2R30
ENSG00000159712	33.5288	2.50962e-06	0.00144269	0.933418	0.350604	1	1	NA
DPCR1	2.60637	9.22198e-07	0.00144269	0.933416	0.350605	1	1	NA
ENSG00000241185	2.89217	-9.97688e-07	0.00144269	-0.933216	0.350709	1	1	NA
ENSG00000168724	1583.2	-7.88549e-06	0.00144261	-0.9329	0.350872	1	1	DNAJC21
ENSG00000253773	4.21933	1.28705e-06	0.00144269	0.932853	0.350896	1	1	C8orf37-AS1
ENSG00000139620	3147.91	-5.37177e-06	0.00144265	-0.932782	0.350933	1	1	KANSL2
ENSG00000266371	13.0261	-1.77328e-06	0.00144269	-0.932638	0.351007	1	1	NA
ENSG00000144034	303.697	-9.77036e-06	0.00144269	0.932511	0.351073	1	1	TPRKB
ENSG00000161013	931.713	-4.36515e-06	0.00144267	-0.932488	0.351084	1	0	MGAT4B
ENSG00000135722	56.5912	-2.19031e-06	0.00144269	-0.932445	0.351107	1	1	FBXL8
ENSG00000160991	740.757	7.98537e-06	0.00144267	0.932088	0.351291	1	1	ORAI2
ENSG00000255198	355.051	3.64574e-06	0.00144268	0.93208	0.351295	1	1	SNHG9
ENSG00000077150	2645.63	-2.04456e-06	0.00144269	-0.931979	0.351347	1	1	NFKB2
ENSG00000172809	15104.5	4.04561e-06	0.00144267	0.931972	0.351351	1	1	RPL38
ENSG00000120008	1038.53	-4.51508e-06	0.00144267	-0.931932	0.351372	1	1	WDR11
ENSG00000118482	10781.7	4.45577e-06	0.00144267	0.931784	0.351448	1	0	PHF3
ENSG00000100519	1790.4	-4.09841e-06	0.00144267	-0.93167	0.351507	1	1	PSMC6
ENSG00000272275	4.59705	-1.28619e-06	0.00144269	-0.931599	0.351544	1	1.61558	NA
APOM	104.759	-3.4291e-06	0.00144268	-0.931595	0.351546	1	1	NA
ENSG00000165716	3.70802	1.13031e-06	0.00144269	0.931571	0.351558	1	1	DIPK1B
ENSG00000225193	6.13947	-1.32793e-06	0.00144269	-0.931328	0.351684	1	1	NA
ENSG00000165511	12.9584	1.908e-06	0.00144269	0.931228	0.351735	1	1.62032	C10orf25
ENSG00000225535	2.40162	-8.92491e-07	0.00144269	-0.931191	0.351755	1	1	LINC01393
ENSG00000256006	54.2953	-2.5713e-06	0.00144269	-0.931161	0.35177	1	1	NA
ENSG00000260641	7.50625	-1.56727e-06	0.00144269	-0.930925	0.351892	1	1	NA
ENSG00000134287	1157.97	-4.05193e-06	0.00144267	-0.930733	0.351991	1	0	ARF3
ENSG00000179988	288.918	-4.69478e-06	0.00144266	-0.93064	0.35204	1	1	PSTK
ENSG00000144713	38253.9	3.88525e-06	0.00144267	0.930616	0.352052	1	0	RPL32
ENSG00000279689	19.4103	-1.86588e-05	0.00144275	-0.930523	0.3521	1	1	NA
ENSG00000178904	284.664	-4.03125e-06	0.00144267	-0.930505	0.352109	1	1	DPY19L3
ENSG00000269609	285.347	2.75662e-06	0.00144268	0.930467	0.35213	1	1	RPARP-AS1
ENSG00000110848	16355.1	-2.53895e-06	0.00144268	-0.930104	0.352317	1	1	CD69
ENSG00000037749	757.339	3.34706e-06	0.00144268	0.929956	0.352394	1	1	MFAP3
ENSG00000172748	81.4513	4.12219e-06	0.00144267	0.929903	0.352421	1	1	ZNF596
ENSG00000102030	193.152	-4.40962e-06	0.00144267	-0.929677	0.352538	1	1	NAA10
ENSG00000079385	9.45708	-2.01163e-06	0.00144269	-0.929643	0.352556	1	1	CEACAM1
ENSG00000157303	204.408	3.25469e-06	0.00144268	0.929587	0.352585	1	1	SUSD3
ENSG00000228719	9.39574	-1.98545e-06	0.00144269	-0.929524	0.352618	1	1	NA
ENSG00000183155	271.606	-4.81262e-06	0.00144266	-0.929455	0.352653	1	0	RABIF
ENSG00000147166	34.1471	-2.36984e-06	0.00144269	-0.929446	0.352658	1	1	ITGB1BP2
ENSG00000106392	3681.7	4.27978e-06	0.00144267	0.92938	0.352692	1	1	C1GALT1
ENSG00000269038	12.6276	2.48998e-06	0.00144269	0.929378	0.352693	1	1.62032	NA
ENSG00000254409	11.3111	2.1912e-06	0.00144269	0.929258	0.352755	1	1	NA
ENSG00000211847	38.3383	2.86226e-06	0.00144268	0.9292	0.352786	1	1	NA
ENSG00000245248	3.97068	-8.28876e-07	0.00144269	-0.929084	0.352846	1	1	NA
ENSG00000160094	468.291	5.87406e-06	0.00144265	0.928996	0.352891	1	1	ZNF362
ENSG00000231416	13.9256	2.35734e-06	0.00144269	0.928933	0.352924	1	1	NA
ENSG00000147586	102.72	4.40509e-06	0.00144267	0.928886	0.352948	1	1	MRPS28
ENSG00000234589	53.8645	-2.25148e-06	0.00144269	-0.928868	0.352957	1	1	NA
ZDHHC20P1	8.60861	-1.63021e-06	0.00144269	-0.928702	0.353044	1	1	NA
ENSG00000185359	1331.72	-2.91371e-06	0.00144268	-0.928436	0.353181	1	1	HGS
ENSG00000284671	4.0243	-1.33973e-06	0.00144269	-0.928411	0.353194	1	1	NA
ENSG00000147592	50.9899	-6.14608e-07	0.00144268	0.928107	0.353352	1	1	LACTB2
ENSG00000224992	3.95349	-1.38853e-06	0.00144269	-0.928043	0.353385	1	1.61558	NA
ENSG00000136485	482.062	-2.16015e-06	0.00144269	-0.927666	0.353581	1	0	DCAF7
ENSG00000111144	1583.66	5.04731e-06	0.00144266	0.927645	0.353592	1	1	LTA4H
ENSG00000136531	2.38354	-5.07436e-06	0.0014427	-0.927643	0.353593	1	1.61558	SCN2A
ENSG00000143971	788.224	4.06995e-06	0.00144267	0.927379	0.35373	1	0	ETAA1
ENSG00000136045	1307.46	4.32452e-06	0.00144267	0.927299	0.353771	1	0	PWP1
ENSG00000266714	2121.51	2.38614e-06	0.00144269	0.927259	0.353792	1	1	MYO15B
ENSG00000212978	24.3632	-1.95654e-06	0.00144269	-0.927244	0.3538	1	1.62032	LOC339803
CLIC1	2471.41	-3.2555e-06	0.00144268	-0.927131	0.353858	1	1	NA
ENSG00000252494	2.52665	-1.0141e-06	0.00144269	-0.927124	0.353862	1	1	NA
ENSG00000179523	120.892	4.90067e-06	0.00144266	0.927116	0.353866	1	1	EIF3J-DT
ENSG00000197019	880.451	-3.31448e-06	0.00144268	-0.927067	0.353892	1	0	SERTAD1
ENSG00000141510	345.971	-3.50258e-06	0.00144268	-0.926967	0.353944	1	1	TP53
ENSG00000141314	2.30518	-9.13688e-07	0.00144269	-0.926962	0.353946	1	1.61558	RHBDL3
ENSG00000138378	4916.39	-4.6313e-06	0.00144266	-0.926943	0.353956	1	1	STAT4
ENSG00000085563	1597.59	-3.5906e-06	0.00144268	-0.926892	0.353983	1	1	ABCB1
ENSG00000256448	8.54507	-1.13654e-06	0.00144269	-0.92687	0.353994	1	1.61558	NA
ENSG00000171124	5.90704	1.22126e-06	0.00144269	0.926586	0.354141	1	1	FUT3
ENSG00000213371	2.33335	-8.11257e-07	0.00144269	-0.926568	0.354151	1	1	NA
ENSG00000198918	16281.8	3.61837e-06	0.00144268	0.92632	0.35428	1	1	RPL39
ENSG00000073060	36.4124	2.86097e-06	0.00144268	0.926225	0.354329	1	1	SCARB1
ENSG00000137801	1418.48	2.09823e-06	0.00144269	0.926222	0.354331	1	1	THBS1
ENSG00000160446	263.355	3.33805e-06	0.00144268	0.926135	0.354376	1	1	ZDHHC12
ENSG00000232693	6.155	-1.08909e-06	0.00144269	-0.926076	0.354407	1	1	NA
ENSG00000263731	110.013	-4.62952e-06	0.00144268	-0.925923	0.354486	1	1	NA
ENSG00000204147	144.794	3.01825e-06	0.00144268	0.925889	0.354504	1	1	ASAH2B
ENSG00000158941	2767.53	-3.44035e-06	0.00144268	-0.925849	0.354525	1	0	CCAR2
ENSG00000242732	32.8556	-2.26725e-06	0.00144269	-0.925815	0.354542	1	1	RTL5
ENSG00000154727	2196.4	3.53143e-06	0.00144268	0.925753	0.354575	1	1	GABPA
ENSG00000124766	170.758	1.87682e-06	0.00144269	0.925752	0.354575	1	1	SOX4
ENSG00000135842	3840.58	-3.33927e-06	0.00144268	-0.925719	0.354592	1	1	NIBAN1
ENSG00000232134	21.656	-1.36186e-06	0.00144269	-0.925686	0.354609	1	1	NA
ENSG00000067208	57.5906	3.63179e-06	0.00144268	0.925573	0.354668	1	1	EVI5
ENSG00000227155	2.94671	-1.00474e-06	0.00144269	-0.92556	0.354674	1	1.61558	NA
ENSG00000156052	1670.36	5.45978e-06	0.00144265	0.925334	0.354792	1	1	GNAQ
ENSG00000174132	81.3693	4.26126e-06	0.00144267	0.925301	0.354809	1	1	FAM174A
ENSG00000104738	372.31	-3.90914e-06	0.00144267	-0.92529	0.354815	1	0	MCM4
ENSG00000161955	4.34198	1.35083e-06	0.00144269	0.925199	0.354862	1	1	TNFSF13
ENSG00000125995	271.803	5.46425e-06	0.00144265	0.925169	0.354878	1	1	ROMO1
ENSG00000141542	32.425	-2.05866e-06	0.00144269	-0.925127	0.3549	1	1	RAB40B
ENSG00000279463	53.6183	-2.86138e-06	0.00144268	-0.925063	0.354933	1	1	NA
ENSG00000228293	15.5789	-2.3712e-06	0.00144269	-0.925043	0.354944	1	1	NA
ENSG00000158669	1911.59	-8.08256e-06	0.0014426	-0.925028	0.354952	1	1	GPAT4
ENSG00000168876	1758.61	5.67357e-06	0.00144265	0.925025	0.354953	1	1	ANKRD49
ENSG00000177455	25.7782	2.02296e-06	0.00144269	0.924863	0.355037	1	1	CD19
ENSG00000182054	1520.61	-3.61877e-06	0.00144268	-0.924677	0.355134	1	1	IDH2
ENSG00000213337	65.8811	-4.0883e-06	0.00144267	-0.924443	0.355256	1	1	ANKRD39
ENSG00000183150	21.9816	3.06108e-06	0.00144268	0.924383	0.355287	1	1	GPR19
ENSG00000204859	344.733	-4.49501e-06	0.00144267	-0.924348	0.355305	1	1	ZBTB48
ENSG00000187605	1782.45	5.41126e-06	0.00144265	0.924322	0.355319	1	1	TET3
ENSG00000213740	8.67202	1.97222e-06	0.00144269	0.924033	0.355469	1	1	NA
ENSG00000176619	464.586	3.64593e-06	0.00144268	0.923903	0.355537	1	1	LMNB2
ENSG00000283103	58.7054	2.41268e-05	0.00144277	-0.923647	0.35567	1	1.62032	NA
ENSG00000226711	35.9234	2.93354e-06	0.00144268	0.923534	0.355729	1	1	FAM66C
ENSG00000229419	26.7526	-3.07275e-06	0.00144268	-0.923469	0.355763	1	1	RALGAPA1P1
ENSG00000174839	4498.31	3.56605e-06	0.00144268	0.923459	0.355768	1	1	DENND6A
ENSG00000119685	443.816	-5.38952e-06	0.00144265	-0.923353	0.355823	1	1	TTLL5
ENSG00000258551	6.10716	-1.00683e-06	0.00144269	-0.923216	0.355894	1	1.61558	CRAT37
ENSG00000196834	6.21506	-1.49341e-06	0.00144269	-0.923168	0.355919	1	1	POTEI
ENSG00000173218	158.551	-2.41235e-06	0.00144269	-0.923151	0.355929	1	1	VANGL1
ENSG00000186814	235.595	4.70751e-06	0.00144266	0.922933	0.356042	1	1	ZSCAN30
ENSG00000273289	3.7593	-1.2866e-06	0.00144269	-0.922757	0.356134	1	1	NA
ENSG00000166164	2634.33	-2.5811e-06	0.00144269	-0.922736	0.356145	1	1	BRD7
ENSG00000137842	602.997	-4.10094e-06	0.00144267	-0.922672	0.356178	1	0	TMEM62
ENSG00000211821	16.4006	8.28338e-07	0.00144269	0.922416	0.356312	1	1	NA
ENSG00000133789	272.411	3.39872e-06	0.00144268	0.922377	0.356332	1	1	SWAP70
ENSG00000175061	6764.51	4.11704e-06	0.00144267	0.922287	0.356379	1	1	SNHG29
ENSG00000102309	73.8252	-2.3143e-06	0.00144269	-0.922004	0.356527	1	1	PIN4
ENSG00000108641	8.22768	-1.69689e-06	0.00144269	-0.921853	0.356605	1	1	B9D1
ENSG00000198551	487.442	2.94792e-06	0.00144268	0.921828	0.356618	1	1	ZNF627
ENSG00000156194	4.16048	-1.34063e-06	0.00144269	-0.921823	0.356621	1	1	PPEF2
ENSG00000090661	173.115	3.72586e-06	0.00144267	0.92182	0.356623	1	1.4914	CERS4
ENSG00000280232	3.81652	1.26787e-06	0.00144269	0.921799	0.356634	1	1.61558	NA
ENSG00000250329	34.7037	-2.09375e-06	0.00144269	-0.921481	0.356799	1	1	NA
ENSG00000053524	119.377	2.79956e-06	0.00144268	0.921236	0.356927	1	1.62032	MCF2L2
ENSG00000100399	25.1221	-1.25776e-06	0.00144269	-0.921224	0.356933	1	1	CHADL
ENSG00000198155	66.7758	2.17721e-06	0.00144269	0.921142	0.356976	1	1	ZNF876P
ENSG00000213542	15.4134	2.16555e-06	0.00144269	0.921115	0.356991	1	1.62032	NA
ENSG00000074966	1548.09	2.83834e-06	0.00144268	0.920661	0.357228	1	1	TXK
ENSG00000197989	436.012	-3.34783e-06	0.00144268	-0.920529	0.357296	1	1	SNHG12
ENSG00000244575	3.21994	1.17661e-06	0.00144269	0.920501	0.357311	1	1	NA
ENSG00000215039	40.6638	-2.72355e-06	0.00144268	-0.920484	0.35732	1	1	CD27-AS1
ENSG00000253392	3.52118	-1.16609e-06	0.00144269	-0.920422	0.357352	1	1	NA
ENSG00000243702	4.42888	-1.20918e-06	0.00144269	-0.920409	0.357359	1	1	NA
ENSG00000182307	973.469	4.38933e-06	0.00144267	0.920295	0.357419	1	1	C8orf33
ENSG00000254003	6.31762	-1.54428e-06	0.00144269	-0.920262	0.357436	1	1.61558	NA
ENSG00000227232	51.1397	-2.6415e-06	0.00144268	-0.920212	0.357462	1	1	NA
ENSG00000269940	127.509	-3.16111e-06	0.00144268	-0.92018	0.357478	1	1.62032	NA
ENSG00000160741	1769.68	-2.33707e-06	0.00144269	-0.920104	0.357518	1	0	CRTC2
ENSG00000263456	20.7072	-1.3064e-06	0.00144269	-0.920044	0.35755	1	1	MIR5189
ENSG00000239857	61.0555	-1.76893e-06	0.00144269	-0.919853	0.35765	1	1.62032	GET4
ENSG00000066739	2091.56	-6.35787e-06	0.00144264	-0.91979	0.357683	1	0	ATG2B
ENSG00000044115	527.981	-2.05956e-06	0.00144269	-0.919752	0.357702	1	1	CTNNA1
HLA-Z	3.09254	-1.17584e-06	0.00144269	-0.919639	0.357761	1	1	NA
ENSG00000197958	27794.2	4.01119e-06	0.00144267	0.919591	0.357786	1	1	RPL12
ENSG00000169085	28.7199	2.49879e-06	0.00144269	0.919317	0.35793	1	1	VXN
ENSG00000233266	10.0943	-1.79732e-06	0.00144269	-0.919255	0.357962	1	1	NA
ENSG00000127564	11.2229	-1.689e-06	0.00144269	-0.919248	0.357966	1	1	PKMYT1
ENSG00000113621	391.424	-4.4787e-06	0.00144267	-0.919122	0.358032	1	0	TXNDC15
ENSG00000170356	10.3681	1.45954e-06	0.00144269	0.919086	0.35805	1	1.62032	OR2A20P
ENSG00000169925	714.136	6.22432e-06	0.00144264	0.918947	0.358123	1	1	BRD3
ENSG00000164976	39.3252	-2.41472e-06	0.00144269	-0.918902	0.358147	1	1	MYORG
ENSG00000131951	2.36112	-7.02264e-07	0.00144269	-0.918716	0.358244	1	1	LRRC9
ENSG00000197863	75.2795	5.23336e-06	0.00144269	0.918703	0.358251	1	1	ZNF790
ENSG00000175455	1026.57	-2.70759e-05	0.00144278	-0.918606	0.358302	1	1	CCDC14
ENSG00000112297	6396.48	-3.06128e-06	0.00144268	-0.918588	0.358311	1	1	CRYBG1
ENSG00000279119	8.64703	-1.50018e-06	0.00144269	-0.918584	0.358313	1	1	NA
ENSG00000188234	90.9464	-1.01227e-05	0.00144268	-0.918571	0.35832	1	1	AGAP4
ENSG00000134321	111.366	-1.9974e-06	0.00144269	-0.918544	0.358334	1	1	RSAD2
ENSG00000099204	7742.88	3.92103e-06	0.00144267	0.918397	0.358411	1	1	ABLIM1
ENSG00000103275	2487.38	-4.74679e-06	0.00144266	-0.918362	0.35843	1	1	UBE2I
ENSG00000256603	2.97906	-1.13989e-06	0.00144269	-0.918296	0.358464	1	1	NA
ENSG00000229043	28.7196	2.79331e-06	0.00144268	0.918198	0.358515	1	1	LOC101927021
ENSG00000223547	720.651	2.29269e-06	0.00144269	0.918133	0.358549	1	1	ZNF844
ENSG00000186088	994.478	-3.5857e-06	0.00144268	-0.91787	0.358687	1	1	GSAP
ENSG00000171960	466.261	5.58037e-06	0.00144265	0.917427	0.358919	1	1	PPIH
ENSG00000164889	489.252	-2.39761e-06	0.00144269	-0.917341	0.358964	1	1	SLC4A2
ENSG00000177338	3.28588	-9.76382e-07	0.00144269	-0.917053	0.359115	1	1.61558	NA
ENSG00000100575	370.781	4.03274e-06	0.00144267	0.916896	0.359197	1	1	TIMM9
ENSG00000248527	506.215	-2.16207e-06	0.00144269	-0.916891	0.3592	1	1	NA
ENSG00000237152	9.2809	-1.68135e-06	0.00144269	-0.916624	0.35934	1	1	NA
ENSG00000276148	18.6417	-2.23783e-06	0.00144269	-0.916415	0.359449	1	1	NA
ENSG00000091428	10.7753	-1.74801e-06	0.00144269	-0.916403	0.359456	1	1.62032	RAPGEF4
ENSG00000116016	370.33	-1.14008e-06	0.00144269	-0.916301	0.359509	1	1	EPAS1
ENSG00000162222	117.869	3.85452e-06	0.00144267	0.916265	0.359528	1	1.62032	TTC9C
ENSG00000099377	4.36427	1.48723e-06	0.00144269	0.916195	0.359565	1	1	HSD3B7
ENSG00000243904	4.24668	1.50402e-06	0.00144269	0.916185	0.35957	1	1	NA
ENSG00000076351	21.9149	1.6373e-06	0.00144269	0.916088	0.359621	1	1.62032	SLC46A1
ENSG00000224531	429.073	-3.15834e-06	0.00144268	-0.91606	0.359635	1	1	SMIM13
ENSG00000143603	3.22208	1.44628e-06	0.00144269	0.915957	0.35969	1	1	KCNN3
ENSG00000236320	5.13526	1.12497e-06	0.00144269	0.915311	0.360028	1	1	SLFN14
SNORA38	17.2639	-2.13274e-06	0.00144269	-0.915285	0.360042	1	1	NA
ENSG00000130813	1131.52	-5.84165e-06	0.00144264	-0.915143	0.360117	1	1	SHFL
ENSG00000267586	7.25549	-1.48765e-06	0.00144269	-0.914983	0.360201	1	1.61558	LINC00907
ENSG00000128815	188.737	2.82906e-06	0.00144268	0.914418	0.360497	1	1	WDFY4
ENSG00000174799	849.484	1.43572e-05	0.00144264	0.914401	0.360506	1	1	CEP135
ENSG00000160856	611.913	-1.71784e-06	0.00144269	-0.914237	0.360592	1	1	FCRL3
ENSG00000273247	253.106	-3.98088e-06	0.00144267	-0.914233	0.360594	1	1	NA
ENSG00000038358	1878.25	-2.59604e-06	0.00144269	-0.914204	0.360609	1	1	EDC4
C6orf47	430.982	5.46813e-06	0.00144265	0.914204	0.36061	1	1	NA
ENSG00000124564	5.94235	-8.48674e-07	0.00144269	-0.914185	0.360619	1	1	SLC17A3
ENSG00000236525	50.9766	-1.60309e-06	0.00144269	-0.914132	0.360648	1	1	NA
ENSG00000164347	528.629	-4.21985e-06	0.00144267	-0.91404	0.360696	1	1	GFM2
ENSG00000040531	77.7063	-2.83731e-06	0.00144268	-0.914037	0.360697	1	1	CTNS
ENSG00000258626	8.14757	-2.31195e-06	0.00144269	-0.914015	0.360709	1	1	NA
ENSG00000150540	7.70493	1.31403e-06	0.00144269	0.91393	0.360753	1	1	HNMT
ENSG00000254858	61.3281	3.65678e-06	0.00144267	0.913822	0.36081	1	1	MPV17L2
ENSG00000278107	10.1508	-1.35695e-06	0.00144269	-0.913801	0.360821	1	1	NA
ENSG00000196604	5.58647	-1.59715e-06	0.00144269	-0.913673	0.360889	1	1	POTEF
ENSG00000103066	221.703	3.28439e-06	0.00144268	0.913607	0.360923	1	1.4914	PLA2G15
ENSG00000168961	145.119	-3.75161e-06	0.00144267	-0.913555	0.360951	1	1.4914	LGALS9
ENSG00000165617	17.5719	-1.3962e-06	0.00144269	-0.913487	0.360987	1	1	DACT1
ENSG00000277423	14.9403	2.68903e-06	0.00144268	0.913404	0.36103	1	1	NA
ENSG00000169814	287.871	-3.79204e-06	0.00144267	-0.913403	0.361031	1	1	BTD
ENSG00000179611	15.9489	-1.92958e-06	0.00144269	-0.913323	0.361073	1	1	NA
ENSG00000275183	43.9334	2.53362e-06	0.00144269	0.912865	0.361313	1	1	LENG9
ENSG00000183785	5.60549	-1.23527e-06	0.00144269	-0.912854	0.361319	1	1	TUBA8
ENSG00000260101	16.062	-2.444e-06	0.00144269	-0.912733	0.361383	1	1	LOC101927402
ENSG00000136840	501.352	3.92118e-06	0.00144267	0.911976	0.361781	1	1	ST6GALNAC4
ENSG00000275667	2.93198	1.297e-06	0.00144269	0.911901	0.361821	1	1	MIR6839
ENSG00000143799	1901.09	-3.5885e-06	0.00144268	-0.91189	0.361827	1	1	PARP1
ENSG00000232706	4.95357	1.39905e-06	0.00144269	0.911849	0.361848	1	1	NA
ENSG00000095951	5259.26	2.91507e-06	0.00144268	0.911665	0.361945	1	1	HIVEP1
ENSG00000225450	19.5118	-1.66516e-06	0.00144269	-0.911506	0.362029	1	1	NA
ENSG00000196204	769.59	6.13575e-06	0.00144264	0.911435	0.362066	1	0	RNF216P1
ENSG00000231705	9.82086	-1.2927e-06	0.00144269	-0.911371	0.3621	1	1	NA
ENSG00000277895	8.09997	-1.69231e-06	0.00144269	-0.911292	0.362141	1	1	NA
ENSG00000116221	489.649	6.57475e-06	0.00144265	0.911278	0.362149	1	1	MRPL37
ENSG00000055070	4449.19	8.24079e-06	0.00144259	0.911261	0.362158	1	1	SZRD1
ENSG00000124155	2446.32	-5.55253e-06	0.00144265	-0.911209	0.362185	1	1	PIGT
ENSG00000123739	162.065	3.41167e-06	0.00144268	0.91116	0.362211	1	1	PLA2G12A
ENSG00000223284	2.4245	-9.2697e-07	0.00144269	-0.910845	0.362377	1	1	NA
ENSG00000176444	699.061	-4.35323e-06	0.00144267	-0.910843	0.362378	1	1	CLK2
ENSG00000272155	30.5431	2.22863e-06	0.00144269	0.910843	0.362378	1	1	NA
ENSG00000181163	20004.2	3.67449e-06	0.00144268	0.910838	0.362381	1	1	NPM1
ENSG00000051009	928.136	-4.27148e-06	0.00144267	-0.910814	0.362394	1	1	FAM160A2
ENSG00000136636	23.7947	2.18556e-06	0.00144269	0.910653	0.362478	1	1.62032	KCTD3
ENSG00000232724	6.56637	1.52293e-06	0.00144269	0.910544	0.362536	1	1	NA
ENSG00000259687	16.983	-8.09137e-07	0.00144269	-0.910392	0.362616	1	1.62032	NA
ENSG00000254842	18.045	2.18237e-06	0.00144269	0.910382	0.362621	1	1	NA
ENSG00000100290	37.1707	-2.0591e-06	0.00144269	-0.910293	0.362668	1	1	BIK
ENSG00000269974	12.106	-1.64664e-06	0.00144269	-0.910202	0.362716	1	1	NA
ENSG00000054967	1725.45	-2.24165e-06	0.00144269	-0.910182	0.362726	1	1	RELT
ENSG00000231249	34.5431	-1.80717e-06	0.00144269	-0.910089	0.362776	1	1.62032	NA
ENSG00000203286	8.66078	-1.48869e-06	0.00144269	-0.909991	0.362827	1	1	NA
ENSG00000131115	636.385	2.54214e-06	0.00144269	0.909939	0.362855	1	1	ZNF227
ENSG00000102743	118.304	3.15579e-06	0.00144268	0.909873	0.362889	1	1	SLC25A15
ENSG00000106009	588.865	-2.89936e-06	0.00144268	-0.909861	0.362896	1	1	BRAT1
ENSG00000243811	36.6837	-2.7935e-06	0.00144268	-0.909776	0.36294	1	1	APOBEC3D
ENSG00000241127	118.811	2.59781e-06	0.00144268	0.909699	0.362982	1	1.62032	YAE1
ENSG00000189227	225.411	4.51865e-06	0.00144266	0.909682	0.36299	1	1.4914	C15orf61
ENSG00000207750	12.402	-1.42759e-06	0.00144269	-0.909518	0.363077	1	1.62032	MIR553
ENSG00000179141	8.1836	-1.51217e-06	0.00144269	-0.909506	0.363083	1	1.61558	NA
ENSG00000197860	4689.7	2.99138e-06	0.00144268	0.909302	0.363191	1	1	SGTB
ENSG00000187531	844.059	-3.81699e-06	0.00144267	-0.909145	0.363273	1	1	SIRT7
ENSG00000263515	3.08838	1.1742e-06	0.00144269	0.909113	0.36329	1	1	MIR548AN
ENSG00000258705	3.77866	1.21383e-06	0.00144269	0.908995	0.363353	1	1	NA
ENSG00000264743	3.10129	-1.24551e-06	0.00144269	-0.908932	0.363386	1	1.61558	DPRXP4
ENSG00000167037	131.756	-3.17732e-06	0.00144268	-0.908797	0.363457	1	1	SGSM1
ENSG00000182795	24.8852	2.94911e-05	0.00144284	0.908742	0.363486	1	1.62032	C1orf116
ENSG00000115756	506.256	4.25256e-06	0.00144267	0.908737	0.363489	1	1	HPCAL1
ENSG00000143643	778.854	-2.99269e-06	0.00144268	-0.908541	0.363593	1	0	TTC13
ENSG00000147905	1843.03	3.84075e-06	0.00144265	0.908442	0.363645	1	0	ZCCHC7
ENSG00000136682	294.278	-4.7676e-06	0.00144266	-0.908397	0.363669	1	1	CBWD2
ENSG00000244723	6.91754	-1.43634e-06	0.00144269	-0.9081	0.363826	1	1	NA
ENSG00000151929	754.199	4.18515e-06	0.00144267	0.908097	0.363827	1	1	BAG3
ENSG00000279638	6.77589	-1.30632e-06	0.00144269	-0.908072	0.36384	1	1	NA
ENSG00000174705	7.15172	1.82501e-06	0.00144269	0.907985	0.363886	1	1	SH3PXD2B
ENSG00000200550	3.01524	-1.07413e-06	0.00144269	-0.907956	0.363901	1	1	NA
ENSG00000198837	2292.11	-3.91361e-06	0.00144267	-0.907949	0.363905	1	1	DENND4B
ENSG00000147099	144.138	-3.03859e-06	0.00144268	-0.907805	0.363981	1	1	HDAC8
ENSG00000253653	6.89063	-1.15336e-06	0.00144269	-0.907616	0.364081	1	1	NA
ENSG00000267293	2.59589	-8.12006e-07	0.00144269	-0.90757	0.364105	1	1	NA
ENSG00000158882	196.951	-4.83345e-06	0.00144266	-0.907518	0.364133	1	1	TOMM40L
ENSG00000196646	2358.14	4.53509e-06	0.00144266	0.907401	0.364195	1	1	ZNF136
ENSG00000090565	540.803	-4.13474e-06	0.00144267	-0.907339	0.364227	1	0	RAB11FIP3
ENSG00000159588	79.5395	-2.70076e-06	0.00144268	-0.907313	0.364241	1	1	CCDC17
ENSG00000135272	2305.61	1.31287e-05	0.00144271	-0.907267	0.364266	1	1	MDFIC
ENSG00000142405	9.31921	1.76242e-06	0.00144269	0.90726	0.364269	1	1.61558	NLRP12
ENSG00000115919	33.315	-1.33152e-06	0.00144269	-0.907238	0.364281	1	1.62032	KYNU
ENSG00000241464	3.13246	-1.11538e-06	0.00144269	-0.907195	0.364304	1	1	NA
ENSG00000116574	140.832	-1.49688e-06	0.00144269	-0.907141	0.364332	1	1	RHOU
ENSG00000213614	1274.16	-4.7094e-06	0.00144266	-0.907066	0.364372	1	1	HEXA
ENSG00000103591	750.657	-4.51157e-06	0.00144266	-0.907026	0.364393	1	1	AAGAB
ENSG00000136518	247.871	-4.34277e-06	0.00144267	-0.907012	0.364401	1	1	ACTL6A
ENSG00000162747	30.8941	-1.24781e-06	0.00144269	-0.906934	0.364442	1	1	FCGR3B
ENSG00000185085	546.916	4.64583e-06	0.00144266	0.906878	0.364472	1	1	INTS5
ENSG00000163626	315.351	4.11664e-06	0.00144267	0.906873	0.364474	1	1	COX18
ENSG00000101391	1282.38	-3.07403e-06	0.00144268	-0.906819	0.364502	1	0	CDK5RAP1
ENSG00000223525	21.1874	-1.57965e-06	0.00144269	-0.906809	0.364508	1	1	NA
ENSG00000184381	507.665	-3.66913e-06	0.00144267	-0.906796	0.364515	1	1	PLA2G6
ENSG00000227500	174.48	-3.81667e-06	0.00144267	-0.906661	0.364586	1	1	SCAMP4
ENSG00000075420	1631.66	-3.69202e-06	0.00144267	-0.906495	0.364674	1	0	FNDC3B
ENSG00000106305	95.6443	3.92126e-06	0.00144267	0.906495	0.364674	1	1	AIMP2
ENSG00000196437	318.469	2.74817e-06	0.00144268	0.90647	0.364687	1	1	ZNF569
ENSG00000196150	339.609	-4.05792e-06	0.00144267	-0.906439	0.364704	1	1	ZNF250
ENSG00000091542	5307.73	6.61711e-06	0.00144262	0.906423	0.364712	1	1	ALKBH5
ENSG00000085741	74.4945	1.26695e-06	0.00144269	0.90637	0.36474	1	1	WNT11
ENSG00000149792	1393.03	4.11137e-06	0.00144267	0.906349	0.364751	1	1	MRPL49
ENSG00000136527	13056.6	-4.15076e-06	0.00144267	-0.906347	0.364752	1	1	TRA2B
ENSG00000279865	88.0519	-4.03627e-06	0.00144267	-0.90633	0.364761	1	1.62032	NA
ENSG00000169495	11.7131	-1.65201e-06	0.00144269	-0.906089	0.364889	1	1	HTRA4
ENSG00000232518	3.5591	-1.05707e-06	0.00144269	-0.906067	0.3649	1	1	NA
ENSG00000198258	1155.99	-4.39965e-06	0.00144266	-0.90606	0.364904	1	1	UBL5
ENSG00000234062	7.44627	-1.09409e-06	0.00144269	-0.905916	0.36498	1	1.61558	NA
ENSG00000128000	359.329	3.92726e-06	0.00144267	0.905748	0.365069	1	1	ZNF780B
ENSG00000100583	5.95215	-1.13027e-06	0.00144269	-0.905743	0.365072	1	1.61558	SAMD15
ENSG00000278493	51.0101	-2.22093e-06	0.00144269	-0.905727	0.36508	1	1	NA
ENSG00000185482	20.4486	-2.84607e-06	0.00144268	-0.905635	0.365129	1	1.62032	STAC3
ENSG00000182362	113.167	-3.12131e-06	0.00144268	-0.905505	0.365198	1	1	YBEY
ENSG00000167992	19.2721	-1.63856e-06	0.00144269	-0.905397	0.365255	1	1.62032	VWCE
ENSG00000100300	440.04	2.54245e-06	0.00144269	0.905319	0.365296	1	1	TSPO
ENSG00000105136	216.022	2.91015e-06	0.00144268	0.905287	0.365313	1	1.4914	ZNF419
ENSG00000135250	1657.98	-4.37919e-06	0.00144267	-0.905246	0.365335	1	1	SRPK2
ENSG00000229195	5.18078	-1.45155e-06	0.00144269	-0.905064	0.365431	1	1	NA
ENSG00000108175	535.957	3.74266e-06	0.00144267	0.904919	0.365509	1	1	ZMIZ1
ENSG00000255197	6.24262	1.52382e-06	0.00144269	0.904892	0.365523	1	1.61558	NA
ENSG00000144381	2864.2	-4.41232e-06	0.00144266	-0.904833	0.365554	1	0	HSPD1
ENSG00000207344	6.69381	1.43544e-06	0.00144269	0.904702	0.365623	1	1	SNORA22C
ENSG00000168924	1085.37	2.30097e-05	0.00144274	-0.904541	0.365708	1	1	LETM1
ENSG00000117385	290.844	-5.31781e-06	0.00144265	-0.904338	0.365816	1	1	P3H1
ENSG00000242473	14.881	-1.02883e-06	0.00144269	-0.904324	0.365823	1	1	NA
ENSG00000197136	1751.03	-2.77577e-06	0.00144268	-0.9042	0.365889	1	1	PCNX3
ENSG00000196247	1499.72	4.13765e-06	0.00144267	0.904038	0.365975	1	1	ZNF107
ENSG00000269892	3.3858	1.26181e-06	0.00144269	0.904021	0.365984	1	1	NA
ENSG00000213139	37.6336	-3.2762e-06	0.00144268	-0.903941	0.366027	1	1	CRYGS
ENSG00000252112	3.62029	1.82843e-06	0.00144269	0.903906	0.366045	1	1	NA
ENSG00000255498	5.23632	-1.13421e-06	0.00144269	-0.903775	0.366115	1	1	NA
ENSG00000095139	3624.48	3.79928e-06	0.00144267	0.903725	0.366141	1	1	ARCN1
ENSG00000137288	123.607	-2.70383e-06	0.00144268	-0.903635	0.366189	1	1	UQCC2
ENSG00000264548	11.6123	-1.27799e-06	0.00144269	-0.903564	0.366227	1	1	NA
ENSG00000267264	3.1039	1.09845e-06	0.00144269	0.903507	0.366257	1	1	NA
ENSG00000158552	931.823	-6.21356e-06	0.00144264	-0.903477	0.366273	1	1	ZFAND2B
ENSG00000101350	1015	-4.91462e-06	0.00144266	-0.903448	0.366288	1	0	KIF3B
ENSG00000110888	710.297	-4.02073e-06	0.00144267	-0.903405	0.366311	1	1	CAPRIN2
ENSG00000180773	536.949	5.14022e-06	0.00144266	0.903367	0.366331	1	1	SLC36A4
ENSG00000223466	3.56942	-8.19809e-07	0.00144269	-0.903351	0.36634	1	1	NA
ENSG00000238132	4.13644	1.31302e-06	0.00144269	0.903249	0.366394	1	1	NA
ENSG00000275438	7.17608	-1.34437e-06	0.00144269	-0.903226	0.366406	1	1	NA
ENSG00000138646	909.451	-4.76285e-06	0.00144266	-0.903025	0.366513	1	1	HERC5
ENSG00000231969	2.67155	-9.97709e-07	0.00144269	-0.902885	0.366587	1	1.61558	MMADHC-DT
ENSG00000028528	1199.99	-3.85273e-06	0.00144267	-0.902785	0.36664	1	1	SNX1
ENSG00000254995	166.433	-2.20398e-06	0.00144269	-0.902516	0.366783	1	1	STX16-NPEPL1
ENSG00000156395	22.8942	1.30981e-06	0.00144269	0.902471	0.366807	1	1	SORCS3
ENSG00000214456	3.27256	-9.29002e-07	0.00144269	-0.90233	0.366882	1	1	PLIN5
ENSG00000149798	26.1081	2.82113e-06	0.00144268	0.902137	0.366984	1	1	CDC42EP2
ENSG00000163558	731.725	-4.06229e-06	0.00144267	-0.902106	0.367001	1	1	PRKCI
ENSG00000001617	9.06702	1.9292e-06	0.00144269	0.902072	0.367019	1	1	SEMA3F
ENSG00000243335	405.805	-2.05447e-06	0.00144269	-0.901969	0.367073	1	1	KCTD7
ENSG00000235785	72.9455	-2.765e-06	0.00144268	-0.901894	0.367113	1	1	NA
ENSG00000212567	9.44968	1.92348e-06	0.00144269	0.901875	0.367123	1	1	NA
ENSG00000196715	130.915	-1.76374e-06	0.00144269	-0.901793	0.367167	1	1	VKORC1L1
ENSG00000092108	1439.47	-4.5793e-06	0.00144266	-0.901731	0.3672	1	0	SCFD1
ENSG00000231964	13.153	2.05613e-06	0.00144269	0.901661	0.367237	1	1	LOC102724323
ENSG00000197345	396.59	6.70959e-06	0.00144263	0.901604	0.367267	1	0	MRPL21
ENSG00000263072	217.553	-4.46574e-06	0.00144268	0.901551	0.367296	1	1	NA
ENSG00000235072	53.4424	3.41659e-06	0.00144268	0.901451	0.367349	1	1	NA
ENSG00000200575	2.48458	9.90137e-07	0.00144269	0.901383	0.367385	1	1.61558	NA
ENSG00000259762	5.45963	-1.14977e-06	0.00144269	-0.901341	0.367407	1	1	NA
ENSG00000278267	7.3887	-1.28356e-06	0.00144269	-0.901337	0.367409	1	1.61558	MIR6859-1
ENSG00000240204	14.7716	-1.05218e-06	0.00144269	-0.901154	0.367506	1	1	SMKR1
ENSG00000272572	6.0581	1.65161e-06	0.00144269	0.901131	0.367519	1	1	NA
ENSG00000123473	117.289	4.28426e-06	0.00144267	0.900987	0.367595	1	1.62032	STIL
ENSG00000250565	128.026	2.49262e-06	0.00144269	0.900939	0.367621	1	1	ATP6V1E2
ENSG00000105559	20.7975	-1.82047e-06	0.00144269	-0.900718	0.367738	1	1	PLEKHA4
ENSG00000206448	6.77126	-1.12892e-06	0.00144269	-0.900463	0.367874	1	1	PPIAP30
ENSG00000158122	858.526	-4.74898e-06	0.00144266	-0.900399	0.367908	1	1	PRXL2C
ENSG00000279286	2.1471	-7.85739e-07	0.00144269	-0.90032	0.36795	1	1	NA
ENSG00000140265	496.12	-2.91834e-06	0.00144268	-0.900219	0.368003	1	0	ZSCAN29
ENSG00000213090	120.379	4.33418e-06	0.00144267	0.900179	0.368025	1	1	NA
ENSG00000151348	873.23	-4.57891e-06	0.00144266	-0.899551	0.368359	1	1	EXT2
ENSG00000183837	89.119	2.47073e-06	0.00144269	0.899549	0.368361	1	1	PNMA3
ENSG00000123965	24.5615	1.95056e-06	0.00144269	0.899538	0.368366	1	1	NA
ENSG00000215912	17.2134	-2.12669e-06	0.00144269	-0.899465	0.368405	1	1.62032	TTC34
ENSG00000196345	28.1286	-1.92524e-06	0.00144269	-0.899369	0.368456	1	1	ZKSCAN7
ENSG00000065665	258.642	-3.03782e-06	0.00144268	-0.899344	0.368469	1	0	SEC61A2
ENSG00000181035	357.419	-3.29107e-06	0.00144268	-0.899318	0.368483	1	0	SLC25A42
ENSG00000137871	436.117	4.5123e-06	0.00144266	0.899259	0.368515	1	1	ZNF280D
ENSG00000100024	39.6659	-2.12712e-06	0.00144269	-0.899213	0.368539	1	1	UPB1
ENSG00000211846	23.7491	-2.05136e-06	0.00144269	-0.899119	0.368589	1	1	NA
ENSG00000256223	398.523	4.23608e-06	0.00144267	0.899083	0.368609	1	0	ZNF10
ENSG00000197928	82.0846	-2.24983e-06	0.00144269	-0.898731	0.368796	1	1	ZNF677
ENSG00000155875	7.73734	-1.72724e-06	0.00144269	-0.898712	0.368806	1	1	SAXO1
ENSG00000106462	795.142	-2.72157e-06	0.00144268	-0.898572	0.368881	1	1	EZH2
ENSG00000254328	28.7196	-2.9421e-06	0.00144268	-0.898469	0.368935	1	1	NA
ENSG00000249684	18.4776	2.25485e-06	0.00144269	0.898444	0.368949	1	1.62032	NA
ENSG00000132694	163.825	2.49958e-06	0.00144269	0.898411	0.368966	1	1	ARHGEF11
ENSG00000205476	286.449	4.42357e-06	0.00144267	0.898407	0.368969	1	1	CCDC85C
ENSG00000203875	4670.07	3.84966e-06	0.00144267	0.898313	0.369018	1	1	SNHG5
ENSG00000181031	41.5512	-3.08161e-06	0.00144268	-0.898224	0.369066	1	1	RPH3AL
ENSG00000113460	1238.7	4.34265e-06	0.00144267	0.898193	0.369083	1	1	BRIX1
ENSG00000186812	262.588	5.31853e-06	0.00144265	0.898142	0.36911	1	1	ZNF397
ENSG00000130684	844.333	4.21902e-06	0.00144267	0.898105	0.36913	1	1	ZNF337
ENSG00000125818	1488.3	5.46131e-06	0.00144265	0.897903	0.369237	1	1	PSMF1
ENSG00000249459	139.906	3.03163e-06	0.00144268	0.897783	0.369301	1	1	ZNF286B
ENSG00000180855	64.6307	-3.30058e-06	0.00144268	-0.897753	0.369317	1	1	ZNF443
ENSG00000152464	276.323	2.76127e-06	0.00144268	0.897718	0.369336	1	0	RPP38
ENSG00000269889	6.04338	1.81651e-06	0.00144269	0.897679	0.369357	1	1	NA
ENSG00000148187	459.32	4.97629e-06	0.00144266	0.897543	0.369429	1	1	MRRF
ENSG00000079337	10.9933	-1.12743e-06	0.00144269	-0.89749	0.369457	1	1	RAPGEF3
ENSG00000213261	59.5278	2.0516e-06	0.00144269	0.897478	0.369464	1	1	NA
ENSG00000198799	930.159	6.95712e-06	0.00144262	0.897412	0.369499	1	0	LRIG2
ENSG00000105700	989.474	-7.24114e-06	0.00144261	-0.897316	0.36955	1	1	KXD1
ENSG00000141013	34.6153	4.82868e-06	0.00144268	0.897182	0.369622	1	1.62032	GAS8
ENSG00000265871	3.33613	-1.12747e-06	0.00144269	-0.897043	0.369696	1	1	MIR3174
ENSG00000273836	3.89961	-1.02528e-06	0.00144269	-0.896936	0.369753	1	1	MIR6842
ENSG00000198146	2414.72	5.27385e-06	0.00144265	0.896885	0.36978	1	1	ZNF770
ENSG00000273174	17.6792	2.33005e-06	0.00144269	0.896852	0.369798	1	1	NA
ENSG00000262246	1697.51	-2.20201e-06	0.00144269	-0.896811	0.36982	1	1	CORO7
ENSG00000137825	2.73934	5.7121e-07	0.00144269	0.896745	0.369855	1	1	ITPKA
ENSG00000255097	8.62009	-1.20728e-06	0.00144269	-0.896577	0.369945	1	1	NA
ENSG00000137880	242.372	2.82881e-06	0.00144268	0.896482	0.369995	1	1	GCHFR
ENSG00000186834	1458.77	-4.0609e-06	0.00144267	-0.896452	0.370011	1	0	HEXIM1
ENSG00000187492	3.38774	1.26905e-06	0.00144269	0.896429	0.370024	1	1.61558	CDHR4
ENSG00000161249	29.9309	-1.8066e-06	0.00144269	-0.896236	0.370127	1	1	DMKN
ENSG00000067829	670.203	-4.62074e-06	0.00144266	-0.896068	0.370216	1	0	IDH3G
ENSG00000279528	26.1231	-2.69288e-06	0.00144268	-0.89597	0.370269	1	1	NA
ENSG00000155592	372.737	3.29226e-06	0.00144268	0.895885	0.370314	1	1	ZKSCAN2
ENSG00000189007	314.445	-3.78583e-06	0.00144267	-0.895427	0.370559	1	0	ADAT2
ENSG00000142676	37012.9	3.75713e-06	0.00144267	0.895309	0.370622	1	1	RPL11
ENSG00000243954	5.21382	-1.27507e-06	0.00144269	-0.895187	0.370687	1	1	NA
ENSG00000183621	131.928	3.61265e-06	0.00144267	0.895153	0.370705	1	1	ZNF438
ENSG00000229587	40.8743	-2.44692e-06	0.00144269	-0.895151	0.370707	1	1	NA
ENSG00000207208	10.9298	-2.05861e-06	0.00144269	-0.895139	0.370713	1	1	NA
ENSG00000085788	1896.77	-5.8777e-06	0.00144261	-0.894863	0.37086	1	1	DDHD2
ENSG00000256338	47.7489	-2.36253e-06	0.00144269	-0.894763	0.370914	1	1.62032	NA
ENSG00000169609	287.848	5.23924e-06	0.00144265	0.894754	0.370919	1	1	C15orf40
ENSG00000282420	50.0264	-2.12792e-06	0.00144269	-0.894592	0.371005	1	1.62032	NA
ENSG00000253626	11.2126	-1.7528e-06	0.00144269	-0.89455	0.371028	1	1	EIF5AL1
ENSG00000100504	42.1444	1.78965e-06	0.00144269	0.894481	0.371065	1	1	PYGL
ENSG00000121060	1049.54	-3.9881e-06	0.00144267	-0.894452	0.37108	1	1	TRIM25
ENSG00000123836	124.377	-4.07028e-06	0.00144267	-0.894429	0.371092	1	1	PFKFB2
ENSG00000170486	187.564	1.07834e-06	0.00144269	0.89428	0.371172	1	1	KRT72
ENSG00000270988	5.97583	-1.28241e-06	0.00144269	-0.894223	0.371203	1	1	NA
ENSG00000149600	439.379	-5.30624e-06	0.00144265	-0.894216	0.371206	1	0	COMMD7
ENSG00000266017	2.32052	-8.94942e-07	0.00144269	-0.894097	0.37127	1	1	MIR4477B
ENSG00000197054	15.4156	2.70288e-06	0.00144268	0.893976	0.371335	1	1	ZNF763
ENSG00000237738	23.9559	-1.52606e-06	0.00144269	-0.893722	0.371471	1	1	RNF216-IT1
ENSG00000283236	8.1009	1.89091e-06	0.00144269	0.893647	0.371511	1	1	NA
ENSG00000253200	103.487	-3.00413e-06	0.00144268	-0.893603	0.371534	1	1	NA
ENSG00000261476	37.6835	-1.82975e-06	0.00144269	-0.893558	0.371558	1	1	NA
ENSG00000170456	18.5391	2.29479e-06	0.00144269	0.893551	0.371562	1	1	DENND5B
ENSG00000117036	3738.49	-4.60848e-06	0.00144266	-0.893468	0.371606	1	1	ETV3
ENSG00000280433	184.411	-2.70124e-06	0.00144268	-0.893318	0.371687	1	1	NA
ENSG00000080561	468.881	4.53253e-06	0.00144266	0.893208	0.371746	1	0	MID2
ENSG00000130338	3391.6	6.18666e-06	0.00144264	0.893123	0.371791	1	1	TULP4
ENSG00000133247	269.85	-2.05736e-06	0.00144269	-0.893075	0.371817	1	1	KMT5C
ENSG00000282977	22.1541	-1.89557e-06	0.00144269	-0.893015	0.371849	1	1	PCBP2-OT1
ENSG00000207642	11.4677	-1.67199e-06	0.00144269	-0.892883	0.37192	1	1	MIR571
ENSG00000256591	105.681	-2.3823e-06	0.00144269	-0.892881	0.371921	1	1	NA
ENSG00000227382	3.02972	-1.08179e-06	0.00144269	-0.892851	0.371937	1	1.61558	NA
ENSG00000171067	78.7761	-2.91829e-06	0.00144268	-0.892544	0.372102	1	1.62032	C11orf24
ENSG00000034693	238.513	4.60461e-06	0.00144266	0.892533	0.372107	1	1	PEX3
ENSG00000256087	659.908	3.43237e-06	0.00144268	0.892487	0.372132	1	1	ZNF432
ENSG00000175202	6.503	-5.04128e-07	0.00144269	-0.892457	0.372148	1	1	HIGD2B
ENSG00000130396	415.848	-2.06857e-06	0.00144269	-0.892356	0.372202	1	1	AFDN
ENSG00000220412	71.5799	-7.24688e-07	0.00144269	-0.892289	0.372238	1	1	NA
ENSG00000251441	8.66777	1.92817e-06	0.00144269	0.892279	0.372243	1	1.61558	NA
ENSG00000234420	1024.38	-4.5948e-06	0.00144266	-0.892184	0.372294	1	1	ZNF37BP
ENSG00000147684	1415.87	5.14977e-06	0.00144265	0.892107	0.372336	1	1	NDUFB9
ENSG00000154832	756.031	-3.41071e-06	0.00144268	-0.891859	0.372468	1	1	CXXC1
ENSG00000172466	4786.98	3.84275e-06	0.00144267	0.891842	0.372477	1	1	ZNF24
ENSG00000215973	18.0443	-1.61647e-06	0.00144269	-0.891702	0.372552	1	1	MIR933
ENSG00000177374	63.0515	-2.0845e-06	0.00144269	-0.891666	0.372572	1	1	HIC1
ENSG00000109762	657.011	-3.37553e-06	0.00144268	-0.891369	0.372731	1	1	SNX25
ENSG00000181915	794.552	4.11476e-06	0.00144267	0.891322	0.372756	1	1	ADO
ENSG00000064763	38.9837	-1.70632e-06	0.00144269	-0.890975	0.372943	1	1	FAR2
ENSG00000181359	2.79684	1.0865e-06	0.00144269	0.890848	0.373011	1	1	NA
ENSG00000262533	2.35992	-8.06678e-07	0.00144269	-0.890779	0.373048	1	1.61558	NA
ENSG00000115091	5428.64	-5.01678e-06	0.00144266	-0.890665	0.373109	1	0	ACTR3
ENSG00000135404	935.838	-2.94366e-06	0.00144268	-0.890638	0.373123	1	0	CD63
ENSG00000111581	1048.44	-6.94748e-06	0.00144262	-0.890567	0.373161	1	1	NUP107
ENSG00000133313	852.233	-3.95393e-06	0.00144267	-0.890539	0.373176	1	1	CNDP2
ENSG00000145908	88.3301	2.93936e-06	0.00144268	0.890384	0.37326	1	1.62032	ZNF300
ENSG00000196531	22380.1	4.13642e-06	0.00144267	0.890382	0.373261	1	1	NACA
ENSG00000147439	873.61	-3.72506e-06	0.00144267	-0.890259	0.373327	1	0	BIN3
ENSG00000187098	4.93953	1.2463e-06	0.00144269	0.890217	0.373349	1	1	MITF
ENSG00000251652	2.69047	1.10347e-06	0.00144269	0.890058	0.373435	1	1	LOC105374344
ENSG00000173530	165.941	2.5127e-06	0.00144269	0.889817	0.373564	1	1	TNFRSF10D
ENSG00000265820	10.1903	-1.37611e-06	0.00144269	-0.889694	0.37363	1	1	MIR3177
ENSG00000175182	107.655	-2.52063e-06	0.00144268	-0.889651	0.373653	1	1	FAM131A
ENSG00000071246	169.991	-1.55196e-06	0.00144269	-0.88958	0.373691	1	1.4914	VASH1
ENSG00000138785	635.055	3.76795e-06	0.00144267	0.889521	0.373723	1	1	INTS12
ENSG00000227297	2.49418	-1.03342e-06	0.00144269	-0.889248	0.37387	1	1	NA
ENSG00000205707	503.273	3.96046e-06	0.00144267	0.889216	0.373887	1	1	ETFRF1
ENSG00000239912	6.67425	-1.66459e-06	0.00144269	-0.889085	0.373957	1	1.61558	NA
ENSG00000108924	27.8613	-1.96903e-06	0.00144269	-0.889018	0.373993	1	1.62032	HLF
ENSG00000042088	1211.79	5.5765e-06	0.00144265	0.88885	0.374084	1	1	TDP1
ENSG00000228606	44.71	-2.20791e-06	0.00144269	-0.8888	0.37411	1	1	LOC100287049
ENSG00000230751	17.7757	-2.75861e-06	0.00144269	-0.888732	0.374147	1	1	NA
HLA-DRB3	18.167	-7.8629e-07	0.00144269	-0.888584	0.374227	1	1	NA
ENSG00000110092	18.8774	-1.97943e-06	0.00144269	-0.888533	0.374254	1	1	CCND1
ENSG00000213950	5.38748	-1.27713e-06	0.00144269	-0.888496	0.374274	1	1	NA
ENSG00000134253	4.61946	-1.16048e-06	0.00144269	-0.888433	0.374308	1	1	TRIM45
ENSG00000280162	2.76175	1.11833e-06	0.00144269	0.888419	0.374316	1	1	NA
ENSG00000165959	35.8517	2.3148e-06	0.00144269	0.888403	0.374324	1	1	CLMN
ENSG00000104859	848.001	-3.08537e-06	0.00144268	-0.888396	0.374328	1	1	CLASRP
ENSG00000163322	632.515	3.35769e-06	0.00144268	0.888386	0.374333	1	0	ABRAXAS1
ENSG00000229676	50.3621	2.50981e-06	0.00144269	0.888243	0.37441	1	1	ZNF492
ENSG00000165512	1677.53	3.32205e-06	0.00144268	0.888196	0.374435	1	0	ZNF22
ENSG00000106789	688.671	5.01579e-06	0.00144265	0.887985	0.374549	1	1	CORO2A
ENSG00000113119	186.833	-3.33604e-06	0.00144268	-0.887863	0.374614	1	1	TMCO6
ENSG00000163867	427.502	-5.28725e-06	0.00144265	-0.887862	0.374615	1	1	ZMYM6
ENSG00000282386	5.75627	-1.34084e-06	0.00144269	-0.887773	0.374663	1	1	NA
ENSG00000227945	60.7956	2.01506e-06	0.00144269	0.88773	0.374686	1	1	NA
ENSG00000156345	40.3884	2.99303e-06	0.00144268	0.887413	0.374856	1	1	CDK20
ENSG00000131165	993.465	-3.23098e-06	0.00144268	-0.887302	0.374916	1	0	CHMP1A
ENSG00000177426	1565.76	3.63132e-06	0.00144267	0.88711	0.37502	1	1	TGIF1
ENSG00000258430	16.2309	1.80351e-06	0.00144269	0.887088	0.375031	1	1	NA
ENSG00000269902	17.3448	-1.11195e-06	0.00144269	-0.886965	0.375098	1	1	NA
ENSG00000225470	471.814	7.13858e-06	0.00144265	0.886959	0.375101	1	1	JPX
ENSG00000130520	577.194	3.20652e-06	0.00144268	0.886827	0.375172	1	1	LSM4
ENSG00000170619	366.373	-4.36586e-06	0.00144266	-0.886818	0.375177	1	1	COMMD5
ENSG00000180764	4.09526	-1.16942e-06	0.00144269	-0.886732	0.375223	1	1	PIPSL
ENSG00000259377	5.44452	-1.47422e-06	0.00144269	-0.886718	0.375231	1	1	NA
ENSG00000251179	3.29281	8.879e-07	0.00144269	0.886674	0.375254	1	1	TMEM92-AS1
ENSG00000120318	79.4948	-2.22112e-06	0.00144269	-0.886045	0.375593	1	1	ARAP3
ENSG00000166033	3.20066	9.86597e-07	0.00144269	0.886011	0.375611	1	1	HTRA1
ENSG00000228427	29.5403	-2.83509e-06	0.00144268	-0.885984	0.375626	1	1	LOC107985688
ENSG00000173818	50.6782	3.04046e-06	0.00144268	0.885721	0.375768	1	1	ENDOV
ENSG00000197043	5555.33	-1.56857e-06	0.00144269	-0.885264	0.376014	1	1	ANXA6
ENSG00000143420	3136.75	-8.43525e-06	0.00144258	-0.88522	0.376038	1	1	ENSA
ENSG00000155111	452.427	-0.000216411	0.00145096	-0.885134	0.376085	1	1	CDK19
ENSG00000188878	188.192	3.63028e-06	0.00144262	0.88497	0.376173	1	1	FBF1
ENSG00000224781	3.28347	-1.22742e-06	0.00144269	-0.884952	0.376183	1	1	NA
ENSG00000138685	3.90603	-6.58433e-07	0.00144269	-0.884944	0.376187	1	1.61558	FGF2
ENSG00000137692	457.428	3.35807e-06	0.00144268	0.884805	0.376262	1	0	DCUN1D5
ENSG00000258405	17.9352	2.24171e-06	0.00144269	0.884785	0.376272	1	1	ZNF578
ENSG00000222162	46.2075	-1.84527e-06	0.00144269	-0.884769	0.376281	1	1.62032	NA
ENSG00000121864	4041.72	5.00743e-06	0.00144266	0.884649	0.376346	1	1	ZNF639
ENSG00000268204	20.3103	-2.11069e-06	0.00144269	-0.884645	0.376348	1	1	NA
ENSG00000188542	367.872	-4.50516e-06	0.00144266	-0.884541	0.376404	1	1	DUSP28
ENSG00000184216	2114.73	-3.15924e-06	0.00144268	-0.88421	0.376583	1	1	IRAK1
ENSG00000118137	8.83706	1.87298e-06	0.00144269	0.884095	0.376645	1	1	APOA1
ENSG00000092470	319.125	-3.77647e-06	0.00144267	-0.883815	0.376796	1	1	WDR76
ENSG00000272368	40.9168	-4.63222e-07	0.00144268	-0.88369	0.376864	1	1	NA
ENSG00000168434	264.256	-5.90221e-06	0.00144264	-0.883687	0.376865	1	1	COG7
ENSG00000181222	5577.46	-3.22458e-06	0.00144268	-0.883647	0.376887	1	1	POLR2A
ENSG00000173064	3033.77	-5.35994e-06	0.00144265	-0.88359	0.376917	1	0	HECTD4
ENSG00000136937	1780.5	-3.18196e-06	0.00144268	-0.883478	0.376978	1	1	NCBP1
ENSG00000138073	294.094	-3.57564e-06	0.00144267	-0.88335	0.377047	1	0	PREB
ENSG00000197535	3523.78	-5.8527e-06	0.00144264	-0.883224	0.377115	1	1	MYO5A
ENSG00000109501	20.3323	-1.80383e-06	0.00144269	-0.883223	0.377116	1	1	WFS1
ENSG00000068383	244.119	3.42052e-06	0.00144268	0.883115	0.377174	1	1	INPP5A
ENSG00000275029	10.3959	-3.16282e-06	0.00144269	-0.883027	0.377222	1	1	NA
ENSG00000126803	44.0371	-1.21682e-06	0.00144269	-0.882942	0.377268	1	1	HSPA2
ENSG00000272356	17.139	-2.0706e-06	0.00144269	-0.882939	0.377269	1	1	NA
ENSG00000181885	14.5354	2.10432e-06	0.00144269	0.88288	0.377301	1	1	CLDN7
ENSG00000240087	44.2171	-1.96532e-06	0.00144269	-0.882866	0.377309	1	1	NA
ENSG00000270362	10.092	2.00844e-06	0.00144269	0.88286	0.377312	1	1	HMGN3-AS1
ENSG00000078269	758.547	-3.72265e-06	0.00144267	-0.882815	0.377336	1	1	SYNJ2
ENSG00000205643	40.5558	2.2185e-06	0.00144269	0.882572	0.377467	1	1	CDPF1
ENSG00000109861	2007.68	-2.80349e-06	0.00144268	-0.882531	0.37749	1	0	CTSC
ENSG00000227331	3.33633	-1.05726e-06	0.00144269	-0.882493	0.37751	1	1	NA
ENSG00000147118	260.377	5.09052e-06	0.00144265	0.882383	0.37757	1	0	ZNF182
ENSG00000171649	365.471	1.82753e-06	0.00144269	0.882336	0.377595	1	1	ZIK1
ENSG00000130332	583.302	5.15467e-06	0.00144267	0.882335	0.377596	1	1	LSM7
ENSG00000170236	4.63088	1.43383e-06	0.00144269	0.882199	0.377669	1	1	USP50
ENSG00000275210	3.45693	1.02897e-06	0.00144269	0.881963	0.377797	1	1	NA
ENSG00000147119	163.819	-3.22062e-06	0.00144268	-0.881789	0.377891	1	1	CHST7
ENSG00000225131	8.72767	-1.60805e-06	0.00144269	-0.881501	0.378047	1	1	NA
ENSG00000185022	2193.19	-2.60105e-06	0.00144268	-0.881399	0.378102	1	1	MAFF
ENSG00000261208	23.5523	-1.35097e-06	0.00144269	-0.88134	0.378134	1	1.62032	NA
ENSG00000213462	256.041	-3.45858e-06	0.00144268	-0.881242	0.378187	1	1	ERV3-1
ENSG00000100490	86.8762	-2.86318e-06	0.00144268	-0.881168	0.378227	1	1	CDKL1
ENSG00000115073	1801.25	-6.78203e-06	0.00144262	-0.881106	0.378261	1	0	ACTR1B
ENSG00000134775	2.63621	7.77092e-07	0.00144269	0.880955	0.378342	1	1.61558	FHOD3
ENSG00000136274	15.1124	-1.53712e-06	0.00144269	-0.880921	0.37836	1	1	NACAD
ENSG00000251141	5.22163	-1.58843e-06	0.00144269	-0.880886	0.37838	1	1	NA
CCHCR1	162.721	1.02242e-05	0.00144269	-0.880871	0.378388	1	1	NA
ENSG00000189067	11788.3	-3.93978e-06	0.00144267	-0.880675	0.378494	1	1	LITAF
ENSG00000254815	60.5988	-2.0176e-06	0.00144269	-0.880602	0.378533	1	1	LMNTD2-AS1
ENSG00000144559	299.547	4.16201e-06	0.00144267	0.880354	0.378667	1	1	TAMM41
ENSG00000207518	3.53567	-1.02234e-06	0.00144269	-0.880332	0.37868	1	1.61558	NA
ENSG00000244398	72.1391	2.20953e-06	0.00144269	0.880323	0.378684	1	1	NA
ENSG00000004700	1015.01	-2.47238e-06	0.00144268	-0.880121	0.378794	1	1	RECQL
ENSG00000196227	673.01	2.65375e-06	0.00144267	0.880095	0.378808	1	1	FAM217B
ENSG00000100197	20.1041	2.14476e-06	0.00144269	0.88003	0.378843	1	1	CYP2D6
ENSG00000167191	3.16584	8.77405e-07	0.00144269	0.879962	0.37888	1	1	GPRC5B
ENSG00000163297	582.898	-1.84781e-06	0.00144269	-0.879869	0.37893	1	1	ANTXR2
ENSG00000170631	183.031	-3.26671e-06	0.00144268	-0.879641	0.379054	1	1.4914	ZNF16
ENSG00000100916	331.711	-2.91088e-06	0.00144268	-0.879639	0.379055	1	1	BRMS1L
ENSG00000143502	109.044	-2.19709e-06	0.00144269	-0.879622	0.379064	1	1.62032	SUSD4
ENSG00000205710	481.821	-1.93243e-06	0.00144269	-0.879489	0.379136	1	1	C17orf107
ENSG00000158859	35.4341	-2.92085e-06	0.00144268	-0.879458	0.379153	1	1	ADAMTS4
ENSG00000114686	1120.2	3.35088e-06	0.00144268	0.879426	0.37917	1	1	MRPL3
ENSG00000146530	26.1968	-1.08922e-06	0.00144269	-0.879349	0.379212	1	1	VWDE
ENSG00000229222	19.2502	-2.06969e-06	0.00144269	-0.87925	0.379266	1	1	NA
ENSG00000132846	72.4044	2.54998e-06	0.00144268	0.879223	0.37928	1	1	ZBED3
ENSG00000236058	28.9483	-1.97112e-06	0.00144269	-0.879078	0.379359	1	1	NA
ENSG00000140259	526.371	2.67427e-06	0.00144268	0.878958	0.379424	1	1	MFAP1
ENSG00000272002	3.38057	-9.69827e-07	0.00144269	-0.878688	0.37957	1	1	NA
ENSG00000173991	66.0726	-2.3502e-06	0.00144269	-0.878437	0.379707	1	1	TCAP
ENSG00000237359	24.7799	-2.31042e-06	0.00144269	-0.878334	0.379762	1	1	NA
ENSG00000214612	9.14534	-1.65488e-06	0.00144269	-0.878324	0.379768	1	1	NA
ENSG00000254884	34.3994	-1.75082e-06	0.00144269	-0.878197	0.379837	1	1	NA
ENSG00000270060	76.6601	-1.82049e-06	0.00144269	-0.878044	0.37992	1	1	NA
ENSG00000111911	1040.53	3.59446e-06	0.00144267	0.877992	0.379948	1	1	HINT3
ENSG00000279845	35.485	2.45907e-06	0.00144269	0.877969	0.379961	1	1	NA
ENSG00000211806	29.6708	2.448e-06	0.00144269	0.877946	0.379973	1	1	NA
ENSG00000181790	26.334	-1.58168e-06	0.00144269	-0.877917	0.379989	1	1.62032	ADGRB1
ENSG00000146833	799.896	5.08189e-06	0.00144265	0.877862	0.380019	1	1	TRIM4
ENSG00000101197	16.9576	4.98556e-07	0.00144269	-0.877739	0.380085	1	1	BIRC7
ENSG00000247627	6.49907	-8.96219e-07	0.00144269	-0.877724	0.380093	1	1	NA
ENSG00000230580	4.9106	1.18969e-06	0.00144269	0.877703	0.380105	1	1.61558	NA
ENSG00000228327	91.1445	-3.07271e-06	0.00144268	-0.87757	0.380177	1	1	NA
ENSG00000167483	62.5035	1.65188e-06	0.00144268	0.877532	0.380198	1	1	NIBAN3
ENSG00000232934	28.1232	1.98643e-06	0.00144269	0.877513	0.380208	1	1.62032	NA
ENSG00000165533	38.5545	3.39476e-06	0.00144268	0.877468	0.380233	1	1.62032	TTC8
ENSG00000161970	3830.11	3.6791e-06	0.00144267	0.877446	0.380244	1	1	RPL26
ENSG00000170634	175.999	9.56286e-06	0.00144268	0.877186	0.380386	1	1	ACYP2
ENSG00000155368	685.322	-3.79175e-06	0.00144267	-0.877057	0.380456	1	1	DBI
ENSG00000279569	3.05638	-9.18812e-07	0.00144269	-0.876863	0.380561	1	1	NA
ENSG00000226067	153.782	-3.12286e-06	0.00144268	-0.876787	0.380603	1	1.4914	NA
ENSG00000095627	4.69073	1.11628e-06	0.00144269	0.876556	0.380728	1	1	TDRD1
ENSG00000127362	4.011	-1.36944e-06	0.00144269	-0.876462	0.380779	1	1.61558	TAS2R3
ENSG00000223573	37.3	-2.01465e-06	0.00144269	-0.876432	0.380795	1	1	TINCR
ENSG00000104852	3738.17	-3.10443e-06	0.00144268	-0.876364	0.380832	1	1	SNRNP70
ENSG00000124171	196.367	2.69289e-06	0.00144268	0.876259	0.380889	1	1	PARD6B
ENSG00000231329	4.25319	1.00988e-06	0.00144269	0.876112	0.380969	1	1	NA
ENSG00000104691	65.5602	-2.83037e-06	0.00144268	-0.876088	0.380982	1	1	UBXN8
ENSG00000267552	2.71389	-1.07793e-06	0.00144269	-0.876075	0.380989	1	1	NA
ENSG00000131015	42.4583	-1.99567e-06	0.00144269	-0.875743	0.38117	1	1	ULBP2
ENSG00000112365	1268.12	3.90213e-06	0.00144267	0.875591	0.381252	1	1	ZBTB24
ENSG00000106546	1798.35	3.65199e-06	0.00144267	0.875475	0.381316	1	1	AHR
ENSG00000162241	566.795	3.94523e-06	0.00144267	0.875213	0.381458	1	1	SLC25A45
ENSG00000226149	15.2207	-2.09964e-06	0.00144269	-0.875094	0.381523	1	1	NA
ENSG00000048991	877.917	5.09975e-06	0.00144266	0.874962	0.381594	1	0	R3HDM1
ENSG00000165501	225.008	3.53507e-06	0.00144267	0.874889	0.381634	1	1.4914	LRR1
ENSG00000277504	5.67138	1.60649e-06	0.00144269	0.874868	0.381646	1	1	NA
ENSG00000240857	288.693	3.32865e-06	0.00144268	0.874851	0.381655	1	1	RDH14
ENSG00000116539	5605.68	7.76687e-06	0.0014426	0.874696	0.381739	1	1	ASH1L
ENSG00000185668	6.21189	-1.03262e-06	0.00144269	-0.874673	0.381752	1	1	POU3F1
ENSG00000134245	14.7759	1.98189e-06	0.00144269	0.874567	0.381809	1	1.62032	WNT2B
ENSG00000157379	260.613	-3.06819e-06	0.00144268	-0.874557	0.381815	1	1	DHRS1
ENSG00000003400	541.001	3.74346e-06	0.00144267	0.874518	0.381836	1	1	CASP10
ENSG00000105732	803.346	4.88597e-06	0.00144266	0.874422	0.381888	1	1	ZNF574
ENSG00000197982	219.581	-4.38431e-06	0.00144266	-0.874349	0.381928	1	1.4914	C1orf122
ENSG00000131379	34.0894	-1.92581e-07	0.00144268	-0.874343	0.381932	1	1	C3orf20
ENSG00000204403	2.53305	-7.91403e-07	0.00144269	-0.874245	0.381985	1	1	CASP12
ENSG00000240729	29.4498	-2.17827e-06	0.00144269	-0.874125	0.38205	1	1	NA
ENSG00000133069	94.5699	8.6908e-07	0.00144268	0.874047	0.382093	1	1	TMCC2
ENSG00000163412	3058.64	-3.93171e-06	0.00144267	-0.873847	0.382202	1	0	EIF4E3
ENSG00000167904	268.746	3.2249e-06	0.00144268	0.873678	0.382294	1	1	TMEM68
ENSG00000216813	19.2768	-1.95943e-06	0.00144269	-0.873578	0.382348	1	1	NA
ENSG00000041988	227.227	3.05089e-06	0.00144268	0.873558	0.382359	1	1	THAP3
ENSG00000176396	508.223	4.08153e-06	0.00144267	0.873374	0.382459	1	1	EID2
ENSG00000196218	46.1996	-1.71988e-06	0.00144269	-0.873086	0.382616	1	1	RYR1
ENSG00000234568	5.14875	-1.29412e-06	0.00144269	-0.87307	0.382625	1	1	NA
ENSG00000171222	517.394	2.29815e-06	0.00144269	0.873007	0.382659	1	1	SCAND1
ENSG00000130038	896.773	-3.33352e-06	0.00144268	-0.872949	0.382691	1	1	CRACR2A
ENSG00000185986	179.174	-4.01695e-06	0.00144267	-0.872751	0.382799	1	1	NA
ENSG00000130956	950.634	3.74418e-06	0.00144267	0.872676	0.38284	1	1	HABP4
ENSG00000277130	98.2138	-2.31619e-06	0.00144269	-0.872658	0.382849	1	1	NA
ENSG00000077463	145.289	3.86665e-06	0.00144267	0.872607	0.382878	1	1	SIRT6
ENSG00000213846	28.2363	2.31938e-06	0.00144269	0.872563	0.382901	1	1	NA
ENSG00000250130	9.99565	6.89018e-06	0.0014427	-0.872448	0.382964	1	1	NA
ENSG00000227887	3.6177	-8.25793e-07	0.00144269	-0.872316	0.383036	1	1	NA
ENSG00000272078	6.90051	-1.19254e-06	0.00144269	-0.872303	0.383043	1	1	NA
ENSG00000086758	10866.9	-6.59646e-06	0.00144262	-0.872282	0.383055	1	1	HUWE1
ENSG00000137504	2071.25	-4.70457e-06	0.00144266	-0.871956	0.383232	1	1	CREBZF
ENSG00000224897	17.9225	2.25018e-06	0.00144269	0.871919	0.383252	1	1.62032	POT1-AS1
ENSG00000267336	3.61496	1.20087e-06	0.00144269	0.871911	0.383257	1	1	NA
ENSG00000237471	18.0399	-1.71873e-06	0.00144269	-0.871836	0.383298	1	1	NA
ENSG00000136888	3953.75	4.21259e-06	0.00144267	0.871759	0.38334	1	1	ATP6V1G1
ENSG00000105849	1261.11	4.14852e-06	0.00144267	0.871753	0.383343	1	1	TWISTNB
ENSG00000250802	11.5829	1.78791e-06	0.00144269	0.87173	0.383355	1	1.62032	ZBED3-AS1
ENSG00000256393	13.2001	1.68322e-06	0.00144269	0.871728	0.383357	1	1	NA
ENSG00000230291	16.2216	-1.2265e-06	0.00144269	-0.871587	0.383434	1	1	NA
ENSG00000143158	826.039	4.38651e-06	0.00144266	0.871517	0.383472	1	1	MPC2
ENSG00000198513	94.2602	-1.55236e-06	0.00144269	-0.871516	0.383473	1	1	ATL1
ENSG00000148057	128.579	4.09296e-06	0.00144267	0.871242	0.383622	1	1	IDNK
ENSG00000019582	8790.58	3.97784e-06	0.00144267	0.871242	0.383622	1	1	CD74
ENSG00000239828	8.19914	1.88278e-06	0.00144269	0.871155	0.38367	1	1	NA
ENSG00000214016	11.8476	-2.24715e-06	0.00144269	-0.871095	0.383702	1	1.62032	NA
ENSG00000235314	32.1545	-2.64637e-06	0.00144268	-0.870928	0.383794	1	1	NA
ENSG00000137513	217.026	3.70198e-06	0.00144267	0.870808	0.383859	1	1	NARS2
ENSG00000219200	92.0238	-2.18586e-06	0.00144269	-0.870807	0.383859	1	1	RNASEK
ENSG00000127507	79.2077	-1.34241e-06	0.00144269	-0.870741	0.383896	1	1	ADGRE2
ENSG00000112782	102.992	-1.91782e-06	0.00144269	-0.87069	0.383923	1	1	CLIC5
ENSG00000007168	2753.19	-3.30804e-06	0.00144268	-0.870645	0.383948	1	1	PAFAH1B1
ENSG00000279191	5.53394	-1.13147e-06	0.00144269	-0.870635	0.383953	1	1	NA
ENSG00000138185	60.7538	1.757e-06	0.00144269	0.870621	0.383961	1	1	ENTPD1
ENSG00000136826	121.59	1.60889e-06	0.00144269	0.870574	0.383987	1	1.62032	KLF4
ENSG00000135414	219.114	-1.93165e-06	0.00144269	-0.870545	0.384003	1	1.4914	GDF11
ENSG00000134222	9.47624	-1.7519e-06	0.00144269	-0.87052	0.384016	1	1	PSRC1
ENSG00000118193	19.1374	-1.7257e-06	0.00144269	-0.870427	0.384067	1	1	KIF14
ENSG00000124097	11.5042	-1.67503e-06	0.00144269	-0.870383	0.384091	1	1	NA
ENSG00000160352	487.459	3.59237e-06	0.00144267	0.870244	0.384167	1	0	ZNF714
ENSG00000184060	19.8782	-1.84965e-06	0.00144269	-0.870229	0.384175	1	1	ADAP2
ENSG00000117151	962.952	4.33408e-06	0.00144266	0.870178	0.384203	1	0	CTBS
ENSG00000279953	4.9061	-1.45865e-06	0.00144269	-0.870163	0.384211	1	1	NA
ENSG00000280202	106.7	-2.30127e-06	0.00144269	-0.870147	0.38422	1	1	NA
ENSG00000106080	161.139	-3.48378e-06	0.00144268	-0.870081	0.384256	1	1	FKBP14
ENSG00000196968	798.022	-2.95641e-06	0.00144268	-0.870059	0.384268	1	1	FUT11
ENSG00000144406	4.03568	-7.54699e-07	0.00144269	-0.86983	0.384393	1	1	UNC80
ENSG00000275832	4.47065	1.35909e-06	0.00144269	0.869816	0.384401	1	1	ARHGAP23
ENSG00000270170	706.398	4.44279e-06	0.00144266	0.869736	0.384444	1	1	NCBP2AS2
ENSG00000162645	4570.5	-5.43956e-06	0.00144265	-0.869655	0.384489	1	1	GBP2
ENSG00000143493	155.805	-1.89331e-06	0.00144269	-0.869655	0.384489	1	1.4914	INTS7
ENSG00000196549	14.5376	1.42973e-06	0.00144269	0.869495	0.384576	1	1	MME
ENSG00000063046	36087.7	4.41938e-06	0.00144266	0.869495	0.384576	1	1	EIF4B
ENSG00000174844	10.0812	1.76473e-06	0.00144269	0.869326	0.384669	1	1	DNAH12
ENSG00000256723	19.3018	-1.65309e-06	0.00144269	-0.869105	0.38479	1	1	NA
ENSG00000258920	5.30798	-1.28336e-06	0.00144269	-0.869025	0.384833	1	1	FOXN3-AS1
ENSG00000265478	2.46483	-9.8069e-07	0.00144269	-0.868857	0.384925	1	1.61558	NA
ENSG00000263786	9.16239	-9.80026e-07	0.00144269	-0.868799	0.384957	1	1	NA
ENSG00000070814	1309.85	-3.60256e-06	0.00144267	-0.868609	0.385061	1	1	TCOF1
ENSG00000100216	1271.33	4.42964e-06	0.00144266	0.868531	0.385104	1	1	TOMM22
LY6G5B	63.5532	-2.15363e-06	0.00144269	-0.868426	0.385161	1	1	NA
ENSG00000279637	46.917	-1.95296e-06	0.00144269	-0.86811	0.385334	1	1	NA
ENSG00000137955	4411.44	-3.1047e-06	0.00144268	-0.868109	0.385335	1	1	RABGGTB
ENSG00000007312	87.4677	2.03752e-06	0.00144269	0.868007	0.38539	1	1	CD79B
ENSG00000110047	3706.31	-4.45271e-06	0.00144266	-0.86771	0.385553	1	1	EHD1
ENSG00000268798	45.6254	-2.02845e-06	0.00144269	-0.867604	0.385611	1	1.62032	NA
ENSG00000273415	14.9417	-1.54243e-06	0.00144269	-0.867582	0.385623	1	1	NA
ENSG00000280287	138.375	-1.95816e-06	0.00144269	-0.867141	0.385864	1	1.4914	NA
ENSG00000174231	11986.7	-5.34752e-06	0.00144265	-0.867116	0.385878	1	1	PRPF8
ENSG00000163590	570.192	-1.94896e-06	0.00144269	-0.867102	0.385886	1	1	PPM1L
ENSG00000169031	11.0038	1.5117e-06	0.00144269	0.866952	0.385968	1	1	COL4A3
ENSG00000264577	54.2788	9.05081e-07	0.00144269	0.866882	0.386006	1	1	NA
ENSG00000280198	21.3345	-2.19158e-06	0.00144269	-0.866875	0.38601	1	1	NA
ENSG00000280047	13.6706	-1.87162e-06	0.00144269	-0.866766	0.38607	1	1	NA
ENSG00000156136	1073.49	2.84519e-06	0.00144268	0.86674	0.386085	1	1	DCK
ENSG00000119689	2735.36	-3.36041e-06	0.00144268	-0.866689	0.386112	1	1	DLST
ENSG00000211780	63.666	-1.31649e-06	0.00144269	-0.866514	0.386208	1	1	NA
ENSG00000126756	1899.53	4.12021e-06	0.00144267	0.866382	0.386281	1	1	UXT
ENSG00000147604	38269.8	3.75898e-06	0.00144267	0.866346	0.3863	1	1	RPL7
ENSG00000274765	2.50103	-1.0511e-06	0.00144269	-0.866104	0.386433	1	1	NA
ENSG00000206737	26.7193	-7.82253e-07	0.00144269	-0.866014	0.386483	1	1	RNVU1-18
ENSG00000112039	59.153	-2.23075e-06	0.00144269	-0.866005	0.386487	1	1	FANCE
ENSG00000180245	3.16689	-1.09016e-06	0.00144269	-0.865973	0.386505	1	1.61558	RRH
ENSG00000271155	10.2321	-1.71612e-06	0.00144269	-0.865719	0.386644	1	1	NA
ENSG00000154358	2920.66	2.89995e-06	0.00144268	0.865662	0.386675	1	1	OBSCN
ENSG00000171858	7730.78	4.62784e-06	0.00144266	0.865641	0.386687	1	1	RPS21
ENSG00000148773	222.985	-1.84108e-06	0.00144269	-0.865567	0.386727	1	1	MKI67
ENSG00000200135	3.95114	-1.13968e-06	0.00144269	-0.865502	0.386763	1	1.61558	NA
ENSG00000272911	16.3688	-2.7258e-06	0.00144269	-0.865474	0.386779	1	1	NA
ENSG00000130066	4013.74	-2.8513e-06	0.00144268	-0.865318	0.386864	1	1	SAT1
ENSG00000160710	11553.1	-4.96804e-06	0.00144265	-0.865306	0.386871	1	1	ADAR
ENSG00000188001	406.79	-2.79207e-06	0.00144268	-0.865272	0.386889	1	0	TPRG1
ENSG00000272434	18.9782	-1.9185e-06	0.00144269	-0.865233	0.386911	1	1	NA
ENSG00000277383	7.44508	-1.77424e-06	0.00144269	-0.865031	0.387022	1	1	NA
ENSG00000272977	49.3233	-2.42446e-06	0.00144269	-0.865001	0.387038	1	1	NA
ENSG00000218730	20.6299	2.13819e-06	0.00144269	0.864866	0.387113	1	1.62032	NA
ENSG00000152818	19686.3	-5.91624e-06	0.00144264	-0.864613	0.387251	1	1	UTRN
ENSG00000109929	1189.37	2.52962e-06	0.00144268	0.864504	0.387311	1	1	SC5D
ENSG00000232891	18.0975	-1.32186e-06	0.00144269	-0.864488	0.38732	1	1	NA
ENSG00000106610	347.697	-4.52016e-06	0.00144266	-0.86446	0.387335	1	1	STAG3L4
ENSG00000278002	57.0706	-2.04373e-06	0.00144269	-0.864313	0.387416	1	1	NA
ENSG00000205045	2627.64	-4.21713e-06	0.00144266	-0.864077	0.387546	1	1	SLFN12L
ENSG00000265713	9.53157	1.73208e-06	0.00144269	0.864032	0.38757	1	1	NA
ENSG00000228033	4.95002	6.10438e-07	0.00144269	0.863931	0.387626	1	1	NA
ENSG00000258674	7.65518	-1.08309e-06	0.00144269	-0.863856	0.387667	1	1	NA
ENSG00000278896	10.8159	1.72797e-06	0.00144269	0.863708	0.387748	1	1	NA
ENSG00000271754	9.22117	-1.57098e-06	0.00144269	-0.863673	0.387767	1	1	NA
ENSG00000244879	902.747	-1.9538e-06	0.00144269	-0.863415	0.387909	1	1	NA
ENSG00000205592	2.71929	5.73828e-07	0.00144269	0.863293	0.387977	1	1	MUC19
ENSG00000211784	47.2081	1.92254e-06	0.00144269	0.863179	0.388039	1	1.62032	NA
ENSG00000168395	598.108	-6.88837e-06	0.00144261	-0.862955	0.388162	1	1	ING5
ENSG00000249673	1080.65	-3.75341e-06	0.00144267	-0.862742	0.388279	1	1	NA
ENSG00000184634	1155.53	-3.07376e-06	0.00144268	-0.862414	0.38846	1	0	MED12
ENSG00000182986	24.7112	-2.28501e-06	0.00144269	-0.862248	0.388551	1	1	ZNF320
ENSG00000237749	27.8284	-1.47844e-06	0.00144269	-0.862139	0.388611	1	1.62032	NA
ENSG00000213398	33.5967	-3.06834e-06	0.00144268	-0.862121	0.388621	1	1	LCAT
ENSG00000258303	3.72814	-1.11033e-06	0.00144269	-0.861861	0.388764	1	1	NA
ENSG00000260714	7.20659	-1.14986e-06	0.00144269	-0.86186	0.388765	1	1	NA
ENSG00000243910	5.8235	-1.1094e-06	0.00144269	-0.861571	0.388924	1	1.61558	TUBA4B
ENSG00000063587	524.638	5.33195e-06	0.00144265	0.861374	0.389032	1	1	ZNF275
ENSG00000090263	248.516	3.73764e-06	0.00144267	0.861319	0.389062	1	1	MRPS33
ENSG00000033030	1433.62	-4.58825e-06	0.00144266	-0.861112	0.389177	1	1	ZCCHC8
ENSG00000137960	6.60843	1.55195e-06	0.00144269	0.861101	0.389182	1	1.61558	GIPC2
ENSG00000273398	3.41058	1.14945e-06	0.00144269	0.861082	0.389193	1	1	NA
ENSG00000009307	26296.6	4.2767e-06	0.00144266	0.861008	0.389234	1	1	CSDE1
ENSG00000175906	50.9898	3.5017e-06	0.00144267	0.860675	0.389417	1	1	ARL4D
ENSG00000280417	8.35108	-1.12331e-06	0.00144269	-0.860664	0.389423	1	1	NA
ENSG00000203616	10.6378	-8.26549e-07	0.00144269	-0.860651	0.389431	1	1	NA
ENSG00000215568	2.65165	7.60734e-07	0.00144269	0.86054	0.389491	1	1	GAB4
ENSG00000180098	357.148	-5.22601e-06	0.00144265	-0.860539	0.389492	1	1	TRNAU1AP
ENSG00000137831	6.06422	1.14531e-06	0.00144269	0.860396	0.389571	1	1	UACA
ENSG00000264354	3.11945	1.07847e-06	0.00144269	0.860296	0.389626	1	1.61558	MIR3134
ENSG00000272533	203.028	-3.93522e-06	0.00144267	-0.860264	0.389644	1	1.4914	SNORA28
ENSG00000283338	26.0376	-1.95755e-06	0.00144269	-0.860256	0.389648	1	1.62032	NA
ENSG00000185917	239.618	8.7645e-06	0.00144267	-0.860053	0.38976	1	1.4914	SETD4
ENSG00000145386	34.2671	-2.24523e-06	0.00144269	-0.860029	0.389773	1	1	CCNA2
ENSG00000230897	16.1113	1.78806e-06	0.00144269	0.859958	0.389812	1	1	NA
ENSG00000266368	7.9592	-1.74579e-06	0.00144269	-0.859813	0.389892	1	1	NA
ENSG00000169249	705.42	-5.05206e-06	0.00144265	-0.859788	0.389906	1	0	ZRSR2
ENSG00000278619	24.5237	2.25209e-06	0.00144269	0.859666	0.389973	1	1	MRM1
ENSG00000146433	1994.79	-3.99473e-06	0.00144267	-0.859616	0.390001	1	1	TMEM181
ENSG00000008710	2004.5	2.88105e-06	0.00144268	0.859564	0.390029	1	0	PKD1
ENSG00000144645	31.8796	1.97327e-06	0.00144269	0.859432	0.390102	1	1	OSBPL10
ENSG00000221886	3.71365	-1.16882e-06	0.00144269	-0.859282	0.390185	1	1	ZBED8
ENSG00000126746	1213.19	-3.15544e-06	0.00144268	-0.859274	0.39019	1	1	ZNF384
ENSG00000251287	3.32621	-9.25569e-07	0.00144269	-0.859082	0.390296	1	1.61558	ALG1L2
ENSG00000160691	877.637	-4.50013e-06	0.00144266	-0.859061	0.390307	1	1	SHC1
ENSG00000240435	11.0231	-1.75648e-06	0.00144269	-0.859023	0.390328	1	1.62032	NA
ENSG00000179918	541.58	2.94129e-06	0.00144268	0.858948	0.390369	1	1	SEPHS2
ENSG00000180871	36.5322	-1.32235e-06	0.00144269	-0.858942	0.390372	1	1	CXCR2
ENSG00000236457	7.75192	-1.21303e-05	0.00144272	-0.858829	0.390435	1	1	NA
ENSG00000111674	805.401	-3.79639e-06	0.00144267	-0.858803	0.390449	1	1	ENO2
ENSG00000221946	68.817	-2.03797e-06	0.00144269	-0.858799	0.390451	1	1.62032	FXYD7
ENSG00000138758	796.433	-1.85771e-06	0.00144269	-0.858795	0.390454	1	1	SEPTIN11
ENSG00000145687	443.301	3.36596e-06	0.00144268	0.858632	0.390544	1	1	SSBP2
ENSG00000117505	4173.22	-4.63505e-06	0.00144266	-0.858597	0.390563	1	1	DR1
ENSG00000056558	3254.46	-2.97877e-06	0.00144268	-0.858573	0.390576	1	1	TRAF1
ENSG00000175893	585.83	-3.90938e-06	0.00144267	-0.858521	0.390605	1	0	ZDHHC21
ENSG00000012211	22.6388	-2.094e-06	0.00144269	-0.858516	0.390608	1	1	PRICKLE3
ENSG00000204086	4.25964	-1.30081e-06	0.00144269	-0.85842	0.390661	1	1	RPA4
ENSG00000205810	47.4737	-1.31396e-06	0.00144269	-0.85837	0.390688	1	1	KLRC3
ENSG00000239405	2.99116	-1.05396e-06	0.00144269	-0.858343	0.390703	1	1	NA
ENSG00000122674	463.732	2.79421e-06	0.00144268	-0.858303	0.390725	1	0	CCZ1
ENSG00000147065	23062.4	-4.01982e-06	0.00144267	-0.858168	0.3908	1	0	MSN
ENSG00000064995	974.384	-5.6654e-06	0.00144267	-0.858096	0.390839	1	1	TAF11
ENSG00000130714	538.786	-3.67441e-06	0.00144267	-0.858056	0.390862	1	1	POMT1
ENSG00000137216	309.523	-3.33341e-06	0.00144268	-0.857987	0.390899	1	1	TMEM63B
ENSG00000275457	25.2284	2.50545e-06	0.00144268	0.857911	0.390942	1	1	NA
ENSG00000198830	2453.97	-5.75163e-06	0.00144264	-0.857833	0.390985	1	1	HMGN2
ENSG00000205155	59.6029	-2.50789e-06	0.00144268	-0.85779	0.391009	1	1	PSENEN
ENSG00000063854	307.278	3.1396e-06	0.00144268	0.857739	0.391037	1	0	HAGH
ENSG00000274737	22.3615	-1.86721e-06	0.00144269	-0.857705	0.391056	1	1.62032	NA
ENSG00000072682	4.73841	-1.2383e-06	0.00144269	-0.857273	0.391294	1	1.61558	P4HA2
ENSG00000164061	23.7495	2.90838e-06	0.00144268	0.857179	0.391346	1	1	BSN
ENSG00000256210	4.0976	1.30979e-06	0.00144269	0.857156	0.391359	1	1	NA
ENSG00000198804	41798.1	-3.65709e-06	0.00144267	-0.857056	0.391414	1	1	COX1
ENSG00000249454	3.99441	-1.09648e-06	0.00144269	-0.856565	0.391685	1	1	NA
ENSG00000104824	7476.58	-4.69691e-06	0.00144266	-0.856496	0.391723	1	1	HNRNPL
ENSG00000114812	372.273	2.66882e-06	0.00144268	0.856416	0.391768	1	1	VIPR1
ENSG00000178234	1765.5	-4.29741e-06	0.00144266	-0.856333	0.391814	1	1	GALNT11
ENSG00000254985	81.5193	-2.37832e-06	0.00144269	-0.85633	0.391815	1	1	NA
ENSG00000122557	3609.84	-5.3581e-06	0.00144265	-0.856268	0.39185	1	1	HERPUD2
ENSG00000148926	18.3198	1.59569e-06	0.00144269	0.856132	0.391925	1	1	ADM
ENSG00000229124	238.999	-3.14576e-06	0.00144268	-0.856078	0.391955	1	1	VIM-AS1
ENSG00000114942	15611.3	3.3518e-06	0.00144268	0.856051	0.39197	1	1	EEF1B2
ENSG00000165259	34.7947	2.06257e-06	0.00144269	0.856015	0.391989	1	1	HDX
ENSG00000272426	16.9172	-1.51329e-06	0.00144269	-0.855878	0.392065	1	1.62032	NA
ENSG00000271425	109.452	3.04182e-06	0.00144268	0.855792	0.392113	1	1	NBPF10
ENSG00000266801	4.87385	1.35883e-06	0.00144269	0.855771	0.392125	1	1	NA
ENSG00000255139	11.8484	1.48701e-05	0.00144273	0.855732	0.392146	1	1.62032	NA
ENSG00000156711	1319.62	-7.58006e-06	0.0014426	-0.855672	0.392179	1	1	MAPK13
ENSG00000148935	11.907	1.69927e-06	0.00144269	0.855636	0.392199	1	1	GAS2
ENSG00000279928	2.67335	8.30981e-07	0.00144269	0.855578	0.392231	1	1	NA
ENSG00000170502	119.55	-3.30439e-06	0.00144268	-0.855455	0.392299	1	1	NUDT9
ENSG00000108733	144.946	4.21677e-06	0.00144266	0.855397	0.392331	1	1	PEX12
ENSG00000180626	60.5701	3.29002e-06	0.00144268	0.855372	0.392345	1	1	ZNF594
ENSG00000197847	3.14015	1.06232e-06	0.00144269	0.855348	0.392359	1	1	SLC22A20P
ENSG00000276814	33.5473	1.86973e-06	0.00144268	0.855291	0.39239	1	1	NA
ENSG00000126012	6242.79	-3.35698e-06	0.00144268	-0.855259	0.392408	1	1	KDM5C
ENSG00000264419	7.51686	-1.43274e-06	0.00144269	-0.855223	0.392428	1	1	MIR548AC
ENSG00000163354	9.73937	-1.28964e-06	0.00144269	-0.855067	0.392514	1	1	DCST2
ENSG00000232926	2.43959	9.47273e-07	0.00144269	0.85499	0.392557	1	1	NA
ENSG00000138594	2079.59	-3.66939e-06	0.00144267	-0.854974	0.392566	1	1	TMOD3
ENSG00000266569	3.35118	-9.49015e-07	0.00144269	-0.854935	0.392587	1	1	NA
ENSG00000275481	27.7325	2.80164e-06	0.00144268	0.85493	0.39259	1	1	NA
ENSG00000232388	369.84	3.41112e-06	0.00144268	0.854868	0.392624	1	1	SMIM26
ENSG00000276805	44.2222	3.37446e-06	0.00144268	0.854736	0.392697	1	1	NA
ENSG00000168993	4.21429	-7.77275e-07	0.00144269	-0.854461	0.39285	1	1	CPLX1
ENSG00000213309	4.84051	-1.28228e-06	0.00144269	-0.854399	0.392884	1	1	NA
ENSG00000198176	548.597	-2.79789e-06	0.00144268	-0.854369	0.392901	1	1	TFDP1
ENSG00000213123	8.52174	-1.94374e-06	0.00144269	-0.854358	0.392906	1	1	TCTEX1D2
ENSG00000188895	2651.75	6.06645e-06	0.00144263	0.854281	0.392949	1	1	MSL1
ENSG00000104814	1429.82	-3.04745e-06	0.00144268	-0.854218	0.392984	1	1	MAP4K1
ENSG00000206932	13.3436	3.99077e-06	0.00144269	0.854097	0.393051	1	1.62032	NA
ENSG00000078401	11.4018	-1.71166e-06	0.00144269	-0.854027	0.39309	1	1	EDN1
ENSG00000143727	2309.43	4.20974e-06	0.00144266	0.853999	0.393106	1	0	ACP1
ENSG00000167693	2.92705	1.23854e-06	0.00144269	0.853923	0.393148	1	1.61558	NXN
ENSG00000256229	241.348	2.95715e-06	0.00144268	0.853833	0.393197	1	1	ZNF486
ENSG00000237729	2.32657	1.11213e-06	0.00144269	0.853746	0.393246	1	1	NA
ENSG00000169184	16.7526	1.85708e-06	0.00144269	0.853729	0.393255	1	1	MN1
ENSG00000164134	3149.51	5.41827e-06	0.00144264	0.853647	0.393301	1	1	NAA15
ENSG00000137710	491.626	-3.77095e-06	0.00144267	-0.85363	0.39331	1	1	RDX
ENSG00000143772	11750	3.72418e-06	0.00144267	0.853542	0.393359	1	1	ITPKB
ENSG00000211873	49.6534	-2.43602e-06	0.00144268	-0.85333	0.393476	1	1.62032	NA
ENSG00000196684	954.745	-2.98723e-06	0.00144268	-0.853293	0.393497	1	0	HSH2D
ENSG00000117228	800.783	-3.79503e-06	0.00144267	-0.853124	0.393591	1	1	GBP1
ENSG00000054282	455.814	1.71075e-06	0.00144267	0.85308	0.393615	1	1	SDCCAG8
ENSG00000235605	17.8043	-1.84344e-06	0.00144269	-0.852909	0.39371	1	1	NA
ENSG00000166352	11.2648	1.65314e-06	0.00144269	0.852768	0.393788	1	1.62032	C11orf74
ENSG00000177463	2022.32	-3.96749e-06	0.00144267	-0.852689	0.393832	1	1	NR2C2
ENSG00000231047	3.72018	1.2854e-06	0.00144269	0.852671	0.393842	1	1	NA
ENSG00000272871	16.3496	-2.27056e-06	0.00144269	-0.852521	0.393925	1	1	NA
ENSG00000141741	344.002	-5.96635e-06	0.00144263	-0.852463	0.393957	1	1	MIEN1
ENSG00000173083	86.9939	-2.1687e-06	0.00144269	-0.852256	0.394072	1	1	HPSE
ENSG00000180066	47.018	-1.82503e-06	0.00144269	-0.852229	0.394087	1	1.62032	NA
ENSG00000153487	399.374	-1.65115e-06	0.00144266	0.852207	0.394099	1	1	ING1
ENSG00000189306	1729	2.89659e-06	0.00144268	0.852189	0.394109	1	0	RRP7A
ENSG00000228709	6.72637	1.22788e-06	0.00144269	0.852179	0.394115	1	1	NA
ENSG00000050767	3.53511	9.83174e-07	0.00144269	0.85214	0.394137	1	1.61558	COL23A1
ENSG00000135525	9.67781	1.8903e-06	0.00144269	0.852102	0.394158	1	1	MAP7
ENSG00000135930	1150.82	-5.21285e-06	0.00144265	-0.852095	0.394162	1	1	EIF4E2
ENSG00000105171	484.787	4.89054e-06	0.00144265	0.851777	0.394338	1	1	POP4
ENSG00000145592	31182.2	4.26798e-06	0.00144266	0.851711	0.394374	1	1	RPL37
ENSG00000196653	89.4502	1.35634e-06	0.00144269	0.851616	0.394427	1	1	ZNF502
ENSG00000168803	109.26	3.13869e-06	0.00144268	0.85161	0.394431	1	1	ADAL
ENSG00000172977	1233.16	-4.20199e-06	0.00144266	-0.851535	0.394472	1	0	KAT5
ENSG00000172057	3298.26	3.4944e-06	0.00144267	0.851089	0.39472	1	1	ORMDL3
ENSG00000143107	28.976	1.64097e-06	0.00144269	0.850921	0.394813	1	1	FNDC7
ENSG00000128463	1021	-5.11021e-06	0.00144265	-0.850678	0.394948	1	1	EMC4
ENSG00000139266	519.601	-5.72899e-06	0.00144264	-0.850633	0.394973	1	1	MARCHF9
ENSG00000250069	16.2415	-1.32684e-06	0.00144269	-0.850569	0.395009	1	1.62032	NA
ENSG00000169410	384.764	-2.00769e-06	0.00144269	-0.850552	0.395018	1	0	PTPN9
ENSG00000078589	2354.73	3.2907e-06	0.00144268	0.850548	0.39502	1	1	P2RY10
ENSG00000247679	79.9151	3.17985e-06	0.00144268	0.850514	0.395039	1	1.62032	NA
ENSG00000261553	4.64167	-1.28121e-06	0.00144269	-0.85025	0.395186	1	1	NA
ENSG00000261505	4.50731	1.00088e-06	0.00144269	0.850238	0.395193	1	1	NA
ENSG00000176055	165.626	3.08169e-06	0.00144268	0.850136	0.39525	1	1	MBLAC2
ENSG00000251323	32.3029	-2.82703e-06	0.00144268	-0.850104	0.395267	1	1	LINC02728
ENSG00000210151	4.55883	1.39788e-06	0.00144269	0.849872	0.395396	1	1	MIR12136
ENSG00000156675	1810.94	1.08216e-05	0.00144266	-0.849765	0.395456	1	1	RAB11FIP1
ENSG00000235084	3.31272	1.25966e-06	0.00144269	0.849668	0.395509	1	1	NA
ENSG00000118965	234.79	-3.48588e-06	0.00144267	-0.849666	0.395511	1	1.4914	WDR35
ENSG00000163606	151.385	2.95368e-06	0.00144268	0.84952	0.395592	1	1	CD200R1
ENSG00000182841	339.872	-3.29385e-06	0.00144268	-0.849353	0.395685	1	1	RRP7BP
ENSG00000268379	3.45779	7.55976e-07	0.00144269	0.849332	0.395696	1	1	NA
ENSG00000138380	413.579	3.94378e-06	0.00144267	0.849318	0.395704	1	1	CARF
ENSG00000145217	3.87897	1.28907e-06	0.00144269	0.849232	0.395752	1	1	SLC26A1
ENSG00000257052	10.8997	1.7375e-06	0.00144269	0.849165	0.395789	1	1	NA
ENSG00000284748	4.31678	-1.10909e-06	0.00144269	-0.849131	0.395808	1	1.61558	NA
ENSG00000185499	13.5116	-1.74999e-06	0.00144269	-0.848853	0.395963	1	1	MUC1
ENSG00000177302	640.192	-5.06787e-06	0.00144265	-0.848736	0.396028	1	1	TOP3A
ENSG00000108439	60.043	-1.93697e-06	0.00144269	-0.848454	0.396185	1	1	PNPO
ENSG00000277957	17.4225	-1.58233e-06	0.00144269	-0.848414	0.396207	1	1	NA
ENSG00000198093	307.266	2.55842e-06	0.00144268	0.848286	0.396279	1	1	ZNF649
ENSG00000128891	426.26	-5.1108e-06	0.00144265	-0.848281	0.396281	1	1	CCDC32
ENSG00000149313	832.508	3.59208e-06	0.00144267	0.848231	0.396309	1	1	AASDHPPT
ENSG00000134265	1253.23	-3.50304e-06	0.00144267	-0.848196	0.396329	1	1	NAPG
ENSG00000228501	7.77993	-1.63034e-06	0.00144269	-0.848163	0.396347	1	1	NA
ENSG00000229497	3.40811	1.09509e-06	0.00144269	0.847992	0.396442	1	1	NA
ENSG00000143127	27.3434	-2.69735e-06	0.00144269	-0.847974	0.396452	1	1	ITGA10
ENSG00000135929	13.0312	1.47543e-06	0.00144269	0.847971	0.396454	1	1.62032	CYP27A1
ENSG00000205809	79.3441	1.16186e-06	0.00144269	0.84779	0.396555	1	1	KLRC2
ENSG00000158301	77.0455	3.1658e-06	0.00144268	0.847733	0.396587	1	1	GPRASP2
ENSG00000151466	1001.19	4.54702e-06	0.00144266	0.847445	0.396747	1	1	SCLT1
ENSG00000177485	2573.18	5.01983e-06	0.00144265	0.847418	0.396762	1	0	ZBTB33
ENSG00000188305	3.05792	9.29323e-07	0.00144269	0.847389	0.396778	1	1	PEAK3
ENSG00000148835	158.747	-4.90939e-06	0.00144265	-0.847334	0.396809	1	1.4914	TAF5
ENSG00000144659	1676.82	-6.31773e-06	0.00144262	-0.847285	0.396837	1	0	SLC25A38
ENSG00000226948	6.19249	-1.04203e-06	0.00144269	-0.847241	0.396861	1	1	NA
ENSG00000157103	2.53613	6.00956e-07	0.00144269	0.84703	0.396979	1	1	SLC6A1
ENSG00000135297	1017.9	5.31617e-06	0.00144265	0.846879	0.397063	1	1	MTO1
ENSG00000189136	174.562	-3.08428e-06	0.00144268	-0.846822	0.397095	1	1	UBE2Q2P1
ENSG00000178502	1553.89	4.65902e-06	0.00144266	0.84681	0.397101	1	1	KLHL11
ENSG00000178440	22.5689	2.64717e-06	0.00144268	0.846792	0.397111	1	1	LINC00843
ENSG00000129255	228.515	-9.77893e-06	0.00144268	-0.84668	0.397174	1	1	MPDU1
ENSG00000114166	2801	-3.26527e-06	0.00144268	-0.846672	0.397178	1	1	KAT2B
ENSG00000108651	443.794	-4.11842e-06	0.00144267	-0.846479	0.397286	1	1	UTP6
ENSG00000176248	1041.42	-2.81999e-06	0.00144268	-0.846412	0.397323	1	1	ANAPC2
ENSG00000101096	2654.64	-3.26987e-06	0.00144268	-0.846331	0.397368	1	0	NFATC2
ENSG00000085514	67.7683	2.26394e-06	0.00144269	0.846325	0.397371	1	1.62032	PILRA
ENSG00000171984	72.3345	-3.13395e-06	0.00144268	-0.846288	0.397392	1	1	SHLD1
ENSG00000244676	8.93638	-1.75213e-06	0.00144269	-0.846126	0.397482	1	1.61558	NA
ENSG00000074964	13.3135	1.56282e-06	0.00144269	0.846086	0.397505	1	1	ARHGEF10L
ENSG00000248098	15.4969	-1.51503e-05	0.00144273	-0.846014	0.397545	1	1	BCKDHA
ENSG00000149182	2269.81	-4.88422e-06	0.00144265	-0.845937	0.397588	1	1	ARFGAP2
ENSG00000139625	324.316	-2.64772e-06	0.00144268	-0.845926	0.397594	1	1	MAP3K12
ENSG00000165280	6602.38	-5.16614e-06	0.00144265	-0.845918	0.397598	1	1	VCP
ENSG00000113272	240.311	4.10622e-06	0.00144267	0.845834	0.397645	1	1.4914	THG1L
ENSG00000242327	12.5016	1.73665e-06	0.00144269	0.845802	0.397663	1	1	NA
ENSG00000110395	2231.71	3.76322e-06	0.00144267	0.845536	0.397811	1	1	CBL
ENSG00000134897	111.918	-3.73268e-06	0.00144267	-0.845536	0.397812	1	1	BIVM
ENSG00000101199	1250.34	-2.99984e-06	0.00144268	-0.845509	0.397827	1	0	ARFGAP1
ENSG00000231120	4.30953	1.24349e-06	0.00144269	0.845292	0.397948	1	1	NA
ENSG00000185133	2.67078	-6.69266e-07	0.00144269	-0.845265	0.397963	1	1	INPP5J
ENSG00000108010	782.403	-5.94097e-06	0.00144263	-0.845197	0.398001	1	1	GLRX3
ENSG00000124181	4759.28	-3.56702e-06	0.00144267	-0.84519	0.398005	1	1	PLCG1
ENSG00000166268	2.80699	8.00911e-07	0.00144269	0.84518	0.398011	1	1	MYRFL
ENSG00000085231	140.163	2.33783e-06	0.00144269	0.845171	0.398016	1	1	AK6
ENSG00000176208	367.413	4.70367e-06	0.00144266	0.84487	0.398183	1	1	ATAD5
ENSG00000266783	4.22393	-1.00399e-06	0.00144269	-0.844833	0.398204	1	1	NA
ENSG00000172428	405.873	2.27646e-06	0.00144265	0.844825	0.398209	1	0	COPS9
ENSG00000285184	5.00862	1.28587e-06	0.00144269	0.844813	0.398215	1	1	NA
ENSG00000186162	281.225	-4.2724e-06	0.00144266	-0.844784	0.398231	1	1	CIDECP1
ENSG00000213203	414.384	2.32326e-06	0.00144269	0.844603	0.398332	1	0	GIMAP1
ENSG00000137145	2881.66	-5.24332e-06	0.00144265	-0.844491	0.398395	1	0	DENND4C
ENSG00000183458	115.44	1.17474e-06	0.00144269	0.844328	0.398486	1	1	NA
ENSG00000197619	614.09	2.58853e-06	0.00144268	0.843989	0.398676	1	1	ZNF615
ENSG00000047578	547.396	-4.32993e-06	0.00144266	-0.843928	0.39871	1	1	KIAA0556
ENSG00000142494	4.34785	-6.59781e-07	0.00144269	-0.843863	0.398746	1	1.61558	SLC47A1
ENSG00000260948	102.555	-2.41656e-06	0.00144268	-0.843737	0.398816	1	1	NA
ENSG00000226790	2.85414	1.04608e-06	0.00144269	0.843599	0.398893	1	1.61558	NA
ENSG00000251839	2.60608	9.90585e-07	0.00144269	0.843544	0.398924	1	1	NA
ENSG00000179409	671.073	4.36682e-06	0.00144266	0.843541	0.398926	1	1	GEMIN4
ENSG00000198089	2237.36	-3.52096e-06	0.00144267	-0.843327	0.399046	1	0	SFI1
ENSG00000125875	1158.09	-4.12286e-06	0.00144266	-0.843286	0.399069	1	1	TBC1D20
ENSG00000122482	7247.36	4.30634e-06	0.00144266	0.843248	0.39909	1	1	ZNF644
ENSG00000168769	3574.74	4.1608e-06	0.00144266	0.843172	0.399132	1	1	TET2
ENSG00000152689	108.212	-3.09535e-06	0.00144268	-0.843119	0.399162	1	1.62032	RASGRP3
ENSG00000151914	136.858	-1.51061e-06	0.00144269	-0.843001	0.399228	1	1	DST
ENSG00000226645	3.66456	-7.85372e-07	0.00144269	-0.842974	0.399243	1	1	NA
ENSG00000242028	147.575	-2.14474e-06	0.00144269	-0.842899	0.399285	1	1	HYPK
ENSG00000241282	5.46131	-1.17339e-06	0.00144269	-0.842734	0.399377	1	1	NA
ENSG00000258450	2.65779	-9.44257e-07	0.00144269	-0.842487	0.399515	1	1	NA
ENSG00000207217	9.33537	1.45177e-06	0.00144269	0.842347	0.399594	1	1	SNORA80D
ENSG00000171103	501.5	4.80902e-06	0.00144265	0.842281	0.399631	1	1	TRMT61B
ENSG00000159055	91.684	2.38601e-06	0.00144269	0.84226	0.399642	1	1	MIS18A
ENSG00000169126	3.61677	1.13355e-06	0.00144269	0.842109	0.399727	1	1	ARMC4
ENSG00000254671	8.14811	-1.73595e-06	0.00144269	-0.842066	0.399751	1	1	NA
ENSG00000254402	24.3525	-1.68715e-06	0.00144269	-0.841936	0.399824	1	1	LRRC24
ENSG00000137193	4187.78	-3.18649e-06	0.00144268	-0.841925	0.39983	1	0	PIM1
ENSG00000196562	89.3735	1.85909e-06	0.00144269	0.841823	0.399887	1	1	SULF2
ENSG00000222679	11.4651	-1.02294e-06	0.00144269	-0.841795	0.399903	1	1	NA
ENSG00000151117	168.853	3.38962e-06	0.00144267	0.841688	0.399963	1	1	TMEM86A
ENSG00000268069	4.53111	-1.2275e-06	0.00144269	-0.841668	0.399974	1	1	NA
ENSG00000242697	4.88901	1.5241e-06	0.00144269	0.84166	0.399978	1	1.61558	NA
ENSG00000259343	23.1379	-2.06255e-06	0.00144269	-0.841653	0.399982	1	1.62032	NA
ENSG00000159761	19.1715	1.44285e-05	0.00144272	0.841604	0.40001	1	1	C16orf86
ENSG00000154447	3.30464	1.08943e-06	0.00144269	0.841535	0.400048	1	1	SH3RF1
ENSG00000026025	20040.3	-4.43945e-06	0.00144266	-0.841378	0.400136	1	0	VIM
ENSG00000071889	379.212	8.11483e-06	0.00144268	0.841318	0.40017	1	1	FAM3A
ENSG00000125459	210.934	-3.63468e-06	0.00144267	-0.841286	0.400188	1	1	MSTO1
ENSG00000129038	29.7268	-2.20311e-06	0.00144269	-0.841286	0.400188	1	1	LOXL1
ENSG00000135390	2556.96	4.68133e-06	0.00144265	0.841286	0.400188	1	1	ATP5MC2
ENSG00000267904	48.2771	-3.85704e-06	0.00144267	-0.841109	0.400287	1	1.62032	NA
ENSG00000107614	544.966	5.14544e-06	0.00144265	0.841012	0.400341	1	0	TRDMT1
ENSG00000106484	120.363	1.62236e-06	0.00144269	0.840916	0.400395	1	1	MEST
ENSG00000280214	32.8921	-2.39151e-06	0.00144269	-0.840905	0.400401	1	1	NA
ENSG00000150457	911.087	2.32082e-06	0.00144269	0.840684	0.400525	1	1	LATS2
ENSG00000223262	20.7047	-1.38566e-06	0.00144269	-0.840498	0.400629	1	1	NA
ENSG00000261971	93.8572	-2.49318e-06	0.00144269	-0.840491	0.400633	1	1	NA
ENSG00000115828	23.9516	1.98749e-06	0.00144269	0.840469	0.400645	1	1	QPCT
ENSG00000202314	29.5336	-2.92478e-06	0.00144268	-0.840469	0.400646	1	1	SNORD6
ENSG00000266962	104.841	3.22498e-06	0.00144268	0.840427	0.400669	1	1	LOC108783654
ENSG00000143258	434.476	-3.19367e-06	0.00144268	-0.840345	0.400715	1	1	USP21
ENSG00000184293	45.6422	-1.9099e-06	0.00144269	-0.840336	0.40072	1	1	CLECL1
ENSG00000243918	2.82337	-8.78579e-07	0.00144269	-0.840269	0.400758	1	1	NA
ENSG00000185760	280.688	4.00639e-06	0.00144267	0.840221	0.400784	1	1	KCNQ5
ENSG00000149177	4489.66	-3.27284e-06	0.00144268	-0.840105	0.40085	1	1	PTPRJ
ENSG00000100503	7697.32	4.57838e-06	0.00144266	0.840089	0.400858	1	1	NIN
ENSG00000174607	15.1554	1.52935e-06	0.00144269	0.840073	0.400867	1	1	UGT8
ENSG00000127124	591.897	-2.26402e-06	0.00144269	-0.839984	0.400917	1	1	HIVEP3
ENSG00000168116	434.211	5.25297e-06	0.00144265	0.839621	0.401121	1	1	KIAA1586
ENSG00000276564	11.9182	1.79852e-06	0.00144269	0.839371	0.401261	1	1	NA
ENSG00000198574	123.1	1.54499e-06	0.00144269	0.839256	0.401326	1	1	SH2D1B
ENSG00000164619	4.05045	-1.11229e-06	0.00144269	-0.839233	0.401339	1	1	BMPER
ENSG00000237836	3.94604	1.2944e-06	0.00144269	0.839183	0.401367	1	1	NA
ENSG00000111863	85.4122	1.76029e-06	0.00144269	0.839102	0.401412	1	1.62032	ADTRP
ENSG00000198870	8.55552	-1.82484e-06	0.00144269	-0.838881	0.401536	1	1	STKLD1
ENSG00000196511	453.44	3.40032e-06	0.00144267	0.838764	0.401602	1	1	TPK1
ENSG00000068354	908.249	-0.000207047	0.00145018	-0.838647	0.401668	1	1	TBC1D25
ENSG00000100342	190.715	-2.74359e-06	0.00144268	-0.83856	0.401716	1	1.4914	APOL1
ENSG00000124205	11.8197	-1.64951e-06	0.00144269	-0.838542	0.401726	1	1	EDN3
ENSG00000109534	182.983	-3.79042e-06	0.00144267	-0.838317	0.401852	1	1	GAR1
ENSG00000272288	30.6434	-2.66397e-06	0.00144268	-0.838138	0.401953	1	1	LOC101929243
ENSG00000154920	12.2685	2.23239e-06	0.00144269	0.83797	0.402048	1	1	EME1
ENSG00000162402	6942.6	-3.89873e-06	0.00144267	-0.837955	0.402056	1	1	USP24
ENSG00000119139	2.92153	-9.41733e-07	0.00144269	-0.837868	0.402105	1	1	TJP2
ENSG00000196357	142.306	-7.14881e-06	0.00144268	-0.837644	0.40223	1	1.4914	ZNF565
ENSG00000158717	4264.06	-3.39934e-05	0.00144287	-0.837631	0.402238	1	1	RNF166
ENSG00000250486	12.773	2.14611e-06	0.00144269	0.837291	0.402429	1	1	FAM218A
ENSG00000272735	68.6077	-2.45797e-06	0.00144268	-0.837173	0.402496	1	1	NA
ENSG00000088038	425.753	-5.18111e-06	0.00144265	-0.837172	0.402496	1	0	CNOT3
ENSG00000009790	2223.85	-2.86982e-06	0.00144268	-0.837026	0.402578	1	0	TRAF3IP3
ENSG00000243960	26.1463	-2.43122e-06	0.00144268	-0.836971	0.402609	1	1	NA
ENSG00000144485	51.9426	-2.84243e-06	0.00144268	-0.836882	0.402659	1	1	HES6
ENSG00000164815	356.483	3.36497e-06	0.00144267	0.83688	0.40266	1	0	ORC5
ENSG00000246090	46.2009	-2.67091e-06	0.00144268	-0.83679	0.402711	1	1	LOC100507053
ENSG00000252452	4.69775	-1.07888e-06	0.00144269	-0.836728	0.402746	1	1	NA
ENSG00000088367	4.12785	-8.63111e-07	0.00144269	-0.836636	0.402797	1	1	EPB41L1
ENSG00000278607	9.31563	-1.54845e-06	0.00144269	-0.836594	0.402821	1	1	NA
ENSG00000115947	807.543	4.42777e-06	0.00144266	0.836531	0.402856	1	1	ORC4
ENSG00000276449	9.41192	1.86156e-06	0.00144269	0.836497	0.402875	1	1	NA
ENSG00000263847	3.00697	-1.01401e-06	0.00144269	-0.836484	0.402883	1	1	NA
ENSG00000197128	59.1318	1.74548e-06	0.00144269	0.836322	0.402974	1	1	ZNF772
ENSG00000065054	14.7373	1.21245e-06	0.00144269	0.83632	0.402975	1	1	SLC9A3R2
ENSG00000215417	180.162	-2.60293e-06	0.00144268	-0.836251	0.403014	1	1	MIR17HG
ENSG00000237781	46.5659	-1.78726e-06	0.00144269	-0.836172	0.403058	1	1	NA
ENSG00000171574	48.618	-1.43442e-06	0.00144268	0.836148	0.403072	1	1	ZNF584
ENSG00000227124	111.986	2.89672e-06	0.00144268	0.835863	0.403232	1	1	ZNF717
ENSG00000274904	10.3275	-1.45435e-06	0.00144269	-0.835753	0.403294	1	1	NA
ENSG00000003393	462.392	5.2572e-06	0.00144265	0.835698	0.403325	1	1	ALS2
ENSG00000138674	2693.12	-5.33528e-06	0.00144264	-0.835555	0.403405	1	1	SEC31A
ENSG00000137877	250.949	-2.32295e-06	0.00144269	-0.835477	0.403449	1	1	SPTBN5
ENSG00000270647	894.723	4.32346e-05	0.00144292	0.835364	0.403513	1	0	TAF15
ENSG00000206838	100.345	3.53571e-06	0.00144268	0.835351	0.40352	1	1	SNORA5A
ENSG00000227240	3.54024	8.87623e-07	0.00144269	0.835255	0.403574	1	1	NA
ENSG00000115155	19.0404	-1.32014e-06	0.00144269	-0.83521	0.403599	1	1	OTOF
ENSG00000173585	113.848	-7.52496e-07	0.00144269	-0.835162	0.403626	1	1	CCR9
ENSG00000267275	42.6312	-1.26881e-06	0.00144269	-0.835107	0.403657	1	1	NA
ENSG00000266412	5239.08	3.0514e-06	0.00144268	0.835094	0.403665	1	1	NCOA4
ENSG00000106246	110.827	4.18921e-06	0.00144266	0.835091	0.403666	1	1	PTCD1
ENSG00000171914	45.316	-2.42537e-06	0.00144268	-0.835084	0.40367	1	1	TLN2
ENSG00000109920	5767.54	-3.62998e-06	0.00144267	-0.835067	0.40368	1	1	FNBP4
ENSG00000272219	7.51579	-1.30382e-06	0.00144269	-0.835013	0.403711	1	1	NA
ENSG00000234585	113.031	-0.000116933	0.00144507	-0.834965	0.403737	1	1	CCT6P3
ENSG00000122515	816.718	-2.53641e-06	0.00144268	-0.834959	0.403741	1	1	ZMIZ2
ENSG00000198954	130.208	4.1833e-06	0.00144267	0.834921	0.403762	1	1	KIFBP
ENSG00000256742	28.649	-3.00315e-06	0.00144268	-0.834833	0.403812	1	1	NA
ENSG00000180089	34.9039	-1.8233e-06	0.00144269	-0.83481	0.403825	1	1	TMEM86B
ENSG00000108819	2091.07	-3.0762e-06	0.00144268	-0.834723	0.403874	1	1	PPP1R9B
ENSG00000081177	157.762	1.14039e-05	0.00144268	0.834598	0.403944	1	1	EXD2
ENSG00000251023	51.3444	2.6875e-06	0.00144268	0.834588	0.40395	1	1	NA
ENSG00000225484	554.67	-3.25304e-06	0.00144268	-0.834454	0.404025	1	1	NUTM2B-AS1
ENSG00000137575	5463.52	3.72193e-06	0.00144267	0.834304	0.40411	1	1	SDCBP
ENSG00000205581	3413.41	6.54802e-05	0.00144334	-0.83416	0.404191	1	1	HMGN1
ENSG00000196670	435.664	4.51276e-06	0.00144266	0.834137	0.404204	1	1	ZFP62
ENSG00000140545	350.731	2.46527e-06	0.00144268	0.833955	0.404306	1	1	MFGE8
ENSG00000279108	10.0776	-1.25143e-06	0.00144269	-0.833894	0.40434	1	1	NA
ENSG00000142599	1307.71	4.30214e-06	0.00144266	0.833686	0.404458	1	0	RERE
ENSG00000259479	2.38864	-7.40412e-07	0.00144269	-0.833616	0.404498	1	1	SORD2P
ENSG00000278969	3.60135	-7.70657e-07	0.00144269	-0.833548	0.404536	1	1	NA
ENSG00000151743	137.871	1.11393e-05	0.00144269	0.833527	0.404547	1	1	AMN1
ENSG00000109686	71.0869	1.01325e-06	0.00144269	0.83336	0.404642	1	1	SH3D19
ENSG00000239779	160.615	-2.86508e-06	0.00144268	-0.833105	0.404785	1	1	WBP1
ENSG00000075945	855.485	1.88885e-06	0.00144262	0.832957	0.404869	1	1	KIFAP3
ENSG00000267838	7.02497	-1.42615e-06	0.00144269	-0.832454	0.405153	1	1	NA
ENSG00000206228	11.1951	-1.47328e-06	0.00144269	-0.832315	0.405231	1	1.62032	NA
ENSG00000151849	131.8	-2.24658e-06	0.00144269	-0.832236	0.405276	1	1.4914	CENPJ
ENSG00000228300	245.896	2.69244e-06	0.00144268	0.832124	0.405339	1	1	FAM174C
ENSG00000130584	7.70486	1.28311e-06	0.00144269	0.832063	0.405373	1	1	ZBTB46
ENSG00000232437	16.363	-1.22217e-06	0.00144269	-0.832006	0.405405	1	1	NA
ENSG00000266208	14.9588	-1.95828e-06	0.00144269	-0.831983	0.405419	1	1	NA
ENSG00000147677	7796.4	3.92927e-06	0.00144267	0.831831	0.405505	1	1	EIF3H
ENSG00000127329	10.0091	-1.10357e-06	0.00144269	-0.83169	0.405584	1	1	PTPRB
ENSG00000244097	7.46993	-1.74968e-06	0.00144269	-0.831626	0.40562	1	1	NA
ENSG00000199627	44.1874	-1.18828e-06	0.00144269	-0.831426	0.405733	1	1.62032	NA
ENSG00000235726	2.25524	-8.55933e-07	0.00144269	-0.831244	0.405836	1	1.61558	NA
ENSG00000165819	713.947	-4.83113e-06	0.00144265	-0.831117	0.405907	1	1	METTL3
ENSG00000174123	10.2468	8.18155e-07	0.00144269	0.831116	0.405908	1	1	TLR10
ENSG00000245904	173.076	-2.30722e-06	0.00144268	-0.831069	0.405935	1	1	NA
ENSG00000189159	417.82	-2.7201e-06	0.00144268	-0.831052	0.405944	1	1	JPT1
ENSG00000174516	129.609	5.71999e-06	0.00144268	0.831012	0.405967	1	1	PELI3
MSH5	8.1967	-1.46891e-06	0.00144269	-0.831008	0.405969	1	1	NA
ENSG00000236114	6.93935	1.44792e-06	0.00144269	0.830925	0.406016	1	1	NA
ENSG00000103932	328.588	4.07745e-06	0.00144266	0.830698	0.406144	1	1	RPAP1
ENSG00000140463	229.207	-3.80078e-06	0.00144267	-0.830458	0.40628	1	1	BBS4
ENSG00000160883	38.5164	1.77747e-06	0.00144269	0.830406	0.40631	1	1	HK3
ENSG00000163565	1675.26	-3.38122e-06	0.00144267	-0.830214	0.406418	1	1	IFI16
ENSG00000271533	109.229	2.23311e-06	0.00144269	0.830147	0.406456	1	1	NA
ENSG00000255045	7.62256	-1.4948e-06	0.00144269	-0.830126	0.406468	1	1	NA
ENSG00000262039	8.89402	-1.78259e-06	0.00144269	-0.830124	0.406469	1	1.61558	NA
ENSG00000178105	552.953	-4.07671e-06	0.00144266	-0.830075	0.406496	1	1	DDX10
ENSG00000246922	212.911	-2.84773e-06	0.00144268	-0.830073	0.406498	1	1	UBAP1L
ENSG00000185201	1150.87	-2.00169e-06	0.00144269	-0.830007	0.406535	1	1	IFITM2
ENSG00000269352	167.853	-2.19873e-06	0.00144269	-0.829878	0.406608	1	1	NA
ENSG00000229677	71.1998	-2.15522e-06	0.00144269	-0.829859	0.406618	1	1	NA
ENSG00000177683	454.599	3.25108e-06	0.00144268	0.829799	0.406653	1	1	THAP5
ENSG00000173110	140.999	-2.9752e-08	0.00144269	-0.829348	0.406908	1	1	HSPA6
ENSG00000156172	47.166	2.93111e-06	0.00144268	0.829321	0.406923	1	1	C8orf37
ENSG00000263843	73.344	2.97266e-06	0.00144268	0.829294	0.406938	1	1	LOC100287042
ENSG00000120051	2.51926	-8.78586e-07	0.00144269	-0.829153	0.407018	1	1	CFAP58
ENSG00000159208	13.3044	-1.54557e-06	0.00144269	-0.829139	0.407026	1	1	CIART
ENSG00000132530	787.233	-1.95306e-06	0.00144269	-0.829034	0.407085	1	1	XAF1
ENSG00000279608	229.919	-1.76642e-06	0.00144269	-0.828895	0.407164	1	1	NA
ENSG00000137818	18337.1	3.78375e-06	0.00144267	0.828858	0.407185	1	1	RPLP1
ENSG00000284830	16.689	-1.17465e-06	0.00144269	-0.828839	0.407196	1	1	LOC101928718
ENSG00000260366	3.48941	1.16455e-06	0.00144269	0.828803	0.407216	1	1	NA
ENSG00000108509	551.702	-3.6148e-06	0.00144267	-0.828506	0.407384	1	1	CAMTA2
ENSG00000260261	36.897	-2.36908e-06	0.00144268	-0.828381	0.407455	1	1	NA
ENSG00000162078	2.93657	-1.65798e-06	0.00144269	-0.828297	0.407502	1	1	ZG16B
ENSG00000088926	2.60154	-8.59108e-07	0.00144269	-0.828268	0.407519	1	1	F11
ENSG00000109436	57.264	2.51655e-06	0.00144269	0.828197	0.407559	1	1	TBC1D9
ENSG00000211669	2.6257	1.04527e-06	0.00144269	0.82819	0.407563	1	1	NA
ENSG00000267547	4.4204	-1.23778e-06	0.00144269	-0.828107	0.40761	1	1	NA
ENSG00000196369	45.4616	-3.12728e-06	0.00144268	-0.828106	0.40761	1	1	SRGAP2B
ENSG00000273055	9.011	-1.40209e-06	0.00144269	-0.828002	0.407669	1	1	NA
ENSG00000181804	450.556	-2.97504e-06	0.00144268	-0.828	0.407671	1	1	SLC9A9
ENSG00000233971	11.2518	-1.21588e-06	0.00144269	-0.827871	0.407744	1	1	NA
ENSG00000167136	47.5959	2.30496e-06	0.00144268	0.827792	0.407788	1	1	ENDOG
HLA-DRB8	2.41872	9.95137e-07	0.00144269	0.827716	0.407831	1	1.61558	NA
ENSG00000280670	59.4695	-1.20098e-06	0.00144269	-0.827698	0.407842	1	1	CCDC163
ENSG00000252391	105.004	-2.23623e-06	0.00144269	-0.827657	0.407865	1	1	NA
ENSG00000126353	3542.91	2.1924e-06	0.00144269	0.827562	0.407919	1	1	CCR7
ENSG00000277142	25.3982	1.70239e-06	0.00144268	-0.827488	0.407961	1	1	NA
ENSG00000015479	1251.7	-1.99474e-06	0.00144269	-0.827401	0.40801	1	1	MATR3
ENSG00000109943	1171.78	3.24806e-06	0.00144268	0.827178	0.408136	1	1	CRTAM
ENSG00000277610	105.524	-1.65916e-06	0.00144269	-0.827005	0.408234	1	1	RNVU1-4
ENSG00000214837	19.5727	-4.40066e-06	0.00144269	-0.826879	0.408306	1	1.62032	LINC01347
ENSG00000236814	3.42532	-8.47695e-07	0.00144269	-0.826871	0.40831	1	1	NA
ENSG00000172250	2.55413	9.69567e-07	0.00144269	0.826755	0.408376	1	1	SERHL
ENSG00000163697	7.49038	1.52401e-06	0.00144269	0.826729	0.408391	1	1.61558	APBB2
ENSG00000135587	292.76	-3.03556e-06	0.00144268	-0.826716	0.408398	1	1	SMPD2
ENSG00000112096	2137.56	-5.55539e-06	0.00144264	-0.826671	0.408423	1	1	SOD2
ENSG00000156869	28.9039	-2.36571e-06	0.00144268	-0.826563	0.408485	1	1	FRRS1
ENSG00000164117	622.726	3.21686e-06	0.00144268	0.826474	0.408535	1	1	FBXO8
ENSG00000251143	23.6736	2.15704e-06	0.00144269	0.826469	0.408538	1	1	LOC100128494
WDR46	382.288	-3.58329e-06	0.00144267	-0.826278	0.408647	1	1	NA
ENSG00000204923	40.4089	1.68733e-06	0.00144269	0.826271	0.40865	1	1.62032	FBXO48
ENSG00000080298	817.347	3.49447e-05	0.00144287	0.826266	0.408653	1	0	RFX3
ENSG00000148296	560.573	-1.00855e-05	0.00144268	0.826235	0.408671	1	0	SURF6
ENSG00000087448	404.622	-2.84856e-06	0.00144268	-0.826115	0.408739	1	0	KLHL42
ENSG00000140941	3236.91	-4.02667e-06	0.00144266	-0.825997	0.408806	1	1	MAP1LC3B
ENSG00000131016	11.4468	-1.06365e-06	0.00144269	-0.825964	0.408825	1	1	AKAP12
ENSG00000258511	11.4056	1.66205e-06	0.00144269	0.825735	0.408955	1	1.62032	NA
ENSG00000145284	99.9236	1.31395e-06	0.00144269	0.825699	0.408975	1	1	SCD5
ENSG00000164136	155.319	-2.94983e-06	0.00144268	-0.825378	0.409157	1	1.4914	IL15
ENSG00000260865	6.15683	-9.62439e-07	0.00144269	-0.825321	0.409189	1	1	NA
ENSG00000105967	25.47	1.46599e-06	0.00144269	0.82532	0.40919	1	1	TFEC
ENSG00000162614	14.3936	2.04442e-06	0.00144269	0.825225	0.409244	1	1	NEXN
ENSG00000231312	28.5623	4.14962e-06	0.00144268	0.824986	0.40938	1	1	MAP4K3-DT
ENSG00000176974	171.727	-1.94552e-06	0.00144269	-0.82495	0.4094	1	1	SHMT1
ENSG00000253409	27.2862	-1.26319e-06	0.00144269	-0.824779	0.409497	1	1.62032	NA
ENSG00000272843	11.8269	-1.20469e-06	0.00144269	-0.824723	0.409529	1	1.62032	NA
ENSG00000137720	235.683	3.30654e-06	0.00144267	0.824542	0.409631	1	1.4914	C11orf1
ENSG00000271447	53.2099	1.72036e-06	0.00144269	0.824535	0.409636	1	1	MMP28
ENSG00000108771	382.274	4.13081e-06	0.00144266	0.824513	0.409648	1	1	DHX58
ENSG00000254166	5.66439	-9.88865e-07	0.00144269	-0.824506	0.409652	1	1	PCAT2
ENSG00000176946	566.429	9.11255e-07	0.00144266	0.824269	0.409787	1	0	THAP4
ENSG00000199753	54.5602	-4.84941e-06	0.00144269	-0.824233	0.409807	1	1.62032	SNORD104
ENSG00000283031	7.01651	1.28495e-06	0.00144269	0.824117	0.409873	1	1	NA
ENSG00000119718	405.943	3.66317e-06	0.00144267	0.823963	0.40996	1	1	EIF2B2
ENSG00000084754	3463.96	3.84267e-06	0.00144267	0.823958	0.409964	1	0	HADHA
ENSG00000148634	1361.27	-5.25295e-06	0.00144266	-0.823854	0.410023	1	0	HERC4
ENSG00000178636	6.82986	1.29078e-06	0.00144269	0.823568	0.410185	1	1.61558	NA
ENSG00000256155	16.9209	1.7358e-06	0.00144269	0.82354	0.410201	1	1	NA
ENSG00000159596	166.436	3.65223e-06	0.00144267	0.823518	0.410213	1	1	TMEM69
ENSG00000008282	1123.43	3.22046e-06	0.00144268	0.82335	0.410309	1	0	SYPL1
ENSG00000197140	4.80843	1.28747e-06	0.00144269	0.823286	0.410345	1	1.61558	ADAM32
ENSG00000268201	4.47344	-1.25985e-06	0.00144269	-0.823272	0.410353	1	1	NA
ENSG00000102445	54.6958	2.21118e-06	0.00144269	0.823231	0.410376	1	1	RUBCNL
ENSG00000174796	263.222	-1.1359e-05	0.00144265	-0.82312	0.41044	1	1	THAP6
ENSG00000198718	987.658	6.37248e-06	0.00144262	0.82295	0.410537	1	1	TOGARAM1
ENSG00000168118	462.9	3.85926e-06	0.00144267	0.822888	0.410571	1	1	RAB4A
ENSG00000278250	3.85689	-1.10534e-06	0.00144269	-0.822756	0.410647	1	1	NA
ENSG00000137807	24.2889	-1.55334e-06	0.00144269	-0.822566	0.410755	1	1	KIF23
ENSG00000258820	132.722	-1.38769e-06	0.00144269	-0.822524	0.410778	1	1	NA
ENSG00000238015	3.40376	9.53104e-07	0.00144269	0.822442	0.410825	1	1	NA
ENSG00000055208	5916.55	3.4745e-06	0.00144267	0.822339	0.410884	1	1	TAB2
ENSG00000134986	22.7838	1.6011e-06	0.00144269	0.822289	0.410913	1	1	NREP
ENSG00000242242	3.57611	1.30977e-06	0.00144269	0.822286	0.410914	1	1	NA
ENSG00000144847	10.1696	-1.07925e-06	0.00144269	-0.82223	0.410946	1	1	IGSF11
ENSG00000129518	1900.21	3.09018e-06	0.00144268	0.822012	0.41107	1	1	EAPP
ENSG00000114270	30.8761	-1.96031e-06	0.00144269	-0.821927	0.411118	1	1	COL7A1
ENSG00000278942	8.3849	1.55699e-06	0.00144269	0.8219	0.411134	1	1	NA
ENSG00000187961	147.228	-1.85594e-06	0.00144269	-0.821888	0.411141	1	1	KLHL17
ENSG00000273319	17.2175	-1.22795e-06	0.00144269	-0.821809	0.411186	1	1	NA
ENSG00000244625	250.642	-3.97637e-06	0.00144266	-0.821806	0.411187	1	1	NA
ENSG00000107223	1992.36	9.09171e-06	0.00144268	0.821764	0.411211	1	0	EDF1
ENSG00000236481	4.35712	1.12398e-06	0.00144269	0.821707	0.411244	1	1	NA
ENSG00000135631	909.132	-2.43588e-06	0.00144268	-0.821692	0.411252	1	1	RAB11FIP5
ENSG00000233721	9.77202	1.52461e-06	0.00144269	0.821608	0.4113	1	1	LOC105376276
ENSG00000164024	777.567	6.49351e-06	0.0014426	-0.821425	0.411404	1	1	METAP1
ENSG00000131558	1703.11	-5.20144e-06	0.00144264	-0.821389	0.411424	1	1	EXOC4
ENSG00000078795	4.16228	-9.9469e-07	0.00144269	-0.821347	0.411449	1	1	PKD2L2
ENSG00000143199	12.9701	-2.00282e-06	0.00144269	-0.821328	0.411459	1	1	ADCY10
ENSG00000055044	4124.6	-3.77995e-06	0.00144267	-0.82127	0.411493	1	1	NOP58
ENSG00000115255	36.8279	2.93317e-06	0.00144268	0.821158	0.411556	1	1	REEP6
ENSG00000245849	168.129	-2.74122e-06	0.00144268	-0.82104	0.411623	1	1	RAD51-AS1
ENSG00000114439	6102.53	5.69655e-06	0.00144263	0.820919	0.411693	1	1	BBX
ENSG00000257341	58.9217	-9.91238e-07	0.00144269	-0.820816	0.411751	1	1	NA
ENSG00000091947	266.016	4.22789e-06	0.00144266	0.820757	0.411785	1	0	TMEM101
ENSG00000271781	5.57308	1.41556e-06	0.00144269	0.820661	0.411839	1	1.61558	NA
ENSG00000135482	211.15	-4.47708e-06	0.00144266	-0.820629	0.411858	1	1.4914	ZC3H10
ENSG00000114841	2871.37	-3.37065e-06	0.00144267	-0.820604	0.411872	1	1	DNAH1
ENSG00000102890	52.3543	-2.60754e-06	0.00144268	-0.820558	0.411898	1	1	ELMO3
ENSG00000251703	8.7447	-1.60954e-06	0.00144269	-0.820387	0.411995	1	1	NA
ENSG00000083520	4280.49	3.43106e-06	0.00144267	0.820386	0.411996	1	1	DIS3
ENSG00000145912	481.804	1.98095e-05	0.00144273	0.820369	0.412006	1	1	NHP2
ENSG00000266803	3.21851	1.1511e-06	0.00144269	0.820197	0.412104	1	1	NA
ENSG00000161243	2.79466	-7.42977e-07	0.00144269	-0.820113	0.412151	1	1	FBXO27
ENSG00000251600	37.4025	1.5711e-06	0.00144269	0.819819	0.41232	1	1	LOC101927636
ENSG00000162032	1277.26	-2.74912e-06	0.00144268	-0.819726	0.412372	1	1	SPSB3
ENSG00000065989	251.091	-2.54561e-06	0.00144268	-0.819626	0.412429	1	1	PDE4A
ENSG00000072135	1133.28	-2.26314e-06	0.00144269	-0.819578	0.412457	1	1	PTPN18
ENSG00000162231	3781.67	-4.21125e-06	0.00144266	-0.819463	0.412522	1	1	NXF1
ENSG00000183137	108.556	-2.7434e-06	0.00144268	-0.81945	0.41253	1	1	CEP57L1
ENSG00000104903	22.715	2.52072e-06	0.00144268	0.819213	0.412665	1	1	LYL1
ENSG00000167196	347.385	3.74847e-06	0.00144267	0.819137	0.412708	1	1	FBXO22
ENSG00000234788	12.3518	-3.92245e-06	0.00144269	-0.819134	0.41271	1	1	NA
ENSG00000148950	174.11	3.74732e-06	0.00144267	0.819087	0.412737	1	1	IMMP1L
ENSG00000279765	375.861	-2.07233e-06	0.00144269	-0.819066	0.412749	1	1	NA
ENSG00000253893	3.58045	-9.24544e-07	0.00144269	-0.818895	0.412846	1	1	NA
ENSG00000111801	1683.52	-1.9778e-06	0.00144269	-0.81888	0.412855	1	1	BTN3A3
ENSG00000164845	6.8095	1.2487e-06	0.00144269	0.818706	0.412954	1	1	NA
ENSG00000101224	2543.02	-2.68528e-06	0.00144268	-0.818699	0.412958	1	1	CDC25B
ENSG00000171847	3.60081	1.02336e-06	0.00144269	0.818447	0.413102	1	1	FAM90A1
ENSG00000158987	865.474	3.50826e-06	0.00144267	0.818316	0.413177	1	1	RAPGEF6
ENSG00000066322	700.865	-4.97945e-06	0.00144265	-0.818289	0.413192	1	1	ELOVL1
ENSG00000275441	21.598	-2.00384e-06	0.00144269	-0.818216	0.413234	1	1	NA
ENSG00000278819	5.43363	-1.10035e-06	0.00144269	-0.818154	0.413269	1	1	NA
ENSG00000142949	6.16377	1.01306e-06	0.00144269	0.818104	0.413298	1	1.61558	PTPRF
ENSG00000168852	78.3121	2.81103e-06	0.00144268	0.818049	0.413329	1	1	NA
ENSG00000187122	12.3194	-1.3167e-06	0.00144269	-0.818018	0.413347	1	1	SLIT1
ENSG00000279406	7.98019	-1.18903e-06	0.00144269	-0.817749	0.4135	1	1	NA
ENSG00000172336	187.3	2.98037e-06	0.00144268	0.81767	0.413545	1	1	POP7
ENSG00000176018	1691.4	3.23423e-06	0.00144268	0.817634	0.413566	1	1	LYSMD3
ENSG00000158806	8.50033	1.39859e-06	0.00144269	0.817597	0.413588	1	1	NPM2
ENSG00000114857	9486.36	-2.64014e-06	0.00144268	-0.817581	0.413597	1	1	NKTR
ENSG00000278126	41.1071	-3.37114e-06	0.00144268	-0.817493	0.413647	1	1	NA
ENSG00000100422	2843.74	-4.28763e-06	0.00144266	-0.817161	0.413836	1	1	CERK
ENSG00000278330	5.34878	-1.02721e-06	0.00144269	-0.817107	0.413867	1	1	NA
ENSG00000274308	7.70043	-1.2282e-06	0.00144269	-0.817106	0.413868	1	1	NA
ENSG00000183735	1157.97	-2.98273e-06	0.00144268	-0.81708	0.413883	1	0	TBK1
ENSG00000234782	40.5626	2.50488e-06	0.00144268	0.817006	0.413925	1	1	NA
ENSG00000176853	2411.67	-3.14954e-06	0.00144268	-0.816994	0.413932	1	1	FAM91A1
ENSG00000133805	269.095	-3.87239e-06	0.00144267	-0.816948	0.413958	1	0	AMPD3
ENSG00000276809	74.2133	-2.57042e-06	0.00144268	-0.816916	0.413977	1	1	NA
ENSG00000184949	5.13018	1.359e-06	0.00144269	0.81665	0.414129	1	1	FAM227A
ENSG00000241973	4019.18	-1.04237e-05	0.00144266	-0.816618	0.414147	1	1	PI4KA
ENSG00000226091	3.48786	1.17667e-06	0.00144269	0.816569	0.414175	1	1.61558	LINC00937
ENSG00000108840	1519.1	-3.40682e-06	0.00144267	-0.816463	0.414235	1	1	HDAC5
ENSG00000204991	16.8541	-1.33936e-06	0.00144269	-0.816301	0.414328	1	1	SPIRE2
ENSG00000108468	319.418	-2.51884e-06	0.00144268	-0.816185	0.414395	1	1	CBX1
ENSG00000125691	22799.9	3.41354e-06	0.00144267	0.816153	0.414412	1	1	RPL23
ENSG00000246898	61.363	2.13166e-06	0.00144269	0.81607	0.41446	1	1	NA
ENSG00000167281	7.86385	-7.37769e-07	0.00144269	-0.816065	0.414463	1	1	RBFOX3
ENSG00000188227	94.151	2.09443e-06	0.00144269	0.815883	0.414567	1	1.62032	ZNF793
ENSG00000243701	11.1526	1.83468e-06	0.00144269	0.815704	0.414669	1	1.62032	DUBR
ENSG00000183765	62.833	-2.62437e-06	0.00144268	-0.815599	0.414729	1	1	CHEK2
ENSG00000130304	112.494	2.36045e-06	0.00144268	0.815436	0.414823	1	1	SLC27A1
ENSG00000111716	9348.85	3.65382e-06	0.00144267	0.815398	0.414845	1	1	LDHB
ENSG00000106608	939.718	3.45619e-06	0.00144267	0.81522	0.414946	1	0	URGCP
ENSG00000182774	471.676	-2.56023e-06	0.00144268	-0.815147	0.414988	1	0	RPS17
ENSG00000157224	46.2503	-3.30857e-06	0.00144267	-0.815051	0.415043	1	1	CLDN12
ENSG00000092621	87.5619	2.53151e-06	0.00144268	0.814857	0.415154	1	1.62032	PHGDH
ENSG00000256582	76.9697	2.94757e-06	0.00144268	0.814819	0.415176	1	1	NA
ENSG00000137474	15.2505	-1.34058e-06	0.00144269	-0.814727	0.415229	1	1	MYO7A
ENSG00000214203	2.68222	1.09025e-06	0.00144269	0.814715	0.415235	1	1	NA
ENSG00000115540	1459.18	4.10281e-06	0.00144266	0.81471	0.415238	1	1	MOB4
ENSG00000244618	8.28544	-1.28793e-06	0.00144269	-0.81462	0.41529	1	1	NA
ENSG00000099783	5062.9	0.00198816	0.00883175	0.814526	0.415343	1	1	HNRNPM
ENSG00000279048	13.3781	4.64288e-06	0.00144269	-0.814492	0.415363	1	1	NA
ENSG00000255299	7.604	1.64937e-06	0.00144269	0.814414	0.415408	1	1	NA
ENSG00000149480	3930.7	-4.34022e-06	0.00144266	-0.814193	0.415535	1	1	MTA2
ENSG00000099256	15.4701	1.81861e-06	0.00144269	0.814078	0.4156	1	1.62032	PRTFDC1
ENSG00000281357	65.6457	-3.49898e-06	0.00144267	-0.814019	0.415634	1	1	ARRDC3-AS1
ENSG00000211829	172.818	1.48132e-06	0.00144269	0.813954	0.415671	1	1.4914	NA
ENSG00000225094	2.76896	-8.16825e-07	0.00144269	-0.813836	0.415739	1	1	NA
ENSG00000164509	2.3563	-6.6984e-07	0.00144269	-0.813646	0.415848	1	1	IL31RA
ENSG00000105205	4.06789	1.1203e-06	0.00144269	0.813637	0.415853	1	1	CLC
ENSG00000128203	88.827	-2.30767e-06	0.00144268	-0.813441	0.415965	1	1.62032	ASPHD2
ENSG00000230426	48.6056	-1.82692e-06	0.00144269	-0.813369	0.416007	1	1	LINC01036
ENSG00000273628	3.31171	-1.00881e-06	0.00144269	-0.813162	0.416125	1	1	NA
ENSG00000165169	1705.09	4.63137e-06	0.00144265	0.813135	0.416141	1	1	DYNLT3
HLA-H	64.0565	-1.16258e-05	0.00144271	0.813092	0.416165	1	1	NA
ENSG00000185480	79.1372	-3.75182e-06	0.00144267	-0.81304	0.416195	1	1	PARPBP
ENSG00000048162	222.458	-2.7482e-06	0.00144268	-0.812915	0.416267	1	1	NOP16
ENSG00000275888	59.2422	-1.3228e-06	0.00144269	-0.812915	0.416267	1	1	NA
ENSG00000254028	11.042	-1.26654e-06	0.00144269	-0.812861	0.416298	1	1	NA
ENSG00000092208	213.147	-3.32854e-06	0.00144267	-0.812832	0.416314	1	1	GEMIN2
ENSG00000133943	596.841	-2.50328e-06	0.00144268	-0.812739	0.416367	1	1	DGLUCY
ENSG00000102910	2586.69	-6.33343e-06	0.00144262	-0.812736	0.416369	1	0	LONP2
ENSG00000198408	9453.17	-4.28123e-06	0.00144266	-0.812683	0.4164	1	1	OGA
ENSG00000224839	5.81037	-1.26809e-06	0.00144269	-0.812202	0.416676	1	1	NA
ENSG00000141279	1401.25	-3.82607e-06	0.00144267	-0.812117	0.416724	1	1	NPEPPS
ENSG00000234329	103.091	-2.91023e-06	0.00144268	-0.812113	0.416727	1	1	NA
ENSG00000182463	75.9624	-1.15441e-06	0.00144269	-0.811648	0.416994	1	1.62032	TSHZ2
ENSG00000048740	7598.45	-6.01649e-06	0.00144263	-0.811378	0.417149	1	1	CELF2
ENSG00000162894	1402.11	3.4395e-06	0.00144267	0.811337	0.417172	1	1	FCMR
ENSG00000198018	125.613	-1.73603e-06	0.00144266	-0.811284	0.417202	1	1.62032	ENTPD7
ENSG00000215086	9.08487	1.59909e-06	0.00144269	0.811011	0.417359	1	1	NA
ENSG00000182670	10226.4	5.95015e-06	0.00144263	0.810832	0.417462	1	1	TTC3
ENSG00000270804	25.5299	-2.13919e-06	0.00144269	-0.810678	0.417551	1	1	NA
ENSG00000229241	17.7474	1.44345e-06	0.00144269	0.810662	0.41756	1	1	NA
ENSG00000127554	332.652	-3.49429e-06	0.00144267	-0.810513	0.417645	1	1	GFER
ENSG00000221983	17980.7	4.22386e-06	0.00144266	0.81049	0.417659	1	1	UBA52
ENSG00000175985	25.5134	-1.90459e-06	0.00144269	-0.810214	0.417817	1	1	PLEKHD1
ENSG00000176783	521.461	-1.2782e-05	0.00144269	0.810007	0.417936	1	1	RUFY1
ENSG00000244649	40.5652	-1.24968e-06	0.00144269	-0.809765	0.418075	1	1.62032	NA
ENSG00000102882	505.614	7.53778e-06	0.00144267	0.809574	0.418185	1	0	MAPK3
ENSG00000172575	5051.36	-3.76192e-06	0.00144267	-0.809507	0.418223	1	1	RASGRP1
ENSG00000107581	8856.04	-5.60856e-06	0.00144263	-0.8093	0.418343	1	1	EIF3A
ENSG00000085872	598.377	-2.43762e-06	0.00144268	-0.80929	0.418348	1	0	CHERP
ENSG00000256043	435.326	3.16999e-06	0.00144268	0.809249	0.418372	1	1	CTSO
ENSG00000155090	3667.35	-3.93763e-06	0.00144266	-0.80923	0.418383	1	1	KLF10
ENSG00000228113	7.71779	-1.42376e-06	0.00144269	-0.809133	0.418439	1	1	NA
ENSG00000177602	15.2824	1.76927e-06	0.00144269	0.808972	0.418531	1	1	HASPIN
ENSG00000105939	10040.6	-6.46229e-06	0.00144261	-0.808884	0.418582	1	0	ZC3HAV1
ENSG00000140474	1044.58	-3.44553e-06	0.00144267	-0.808757	0.418655	1	0	ULK3
ENSG00000186094	6.03103	-6.3645e-07	0.00144269	-0.80871	0.418682	1	1	AGBL4
ENSG00000089220	2576.47	5.16022e-06	0.00144264	0.808627	0.41873	1	1	PEBP1
ENSG00000112855	736.143	-3.23637e-06	0.00144267	-0.808522	0.41879	1	1	HARS2
ENSG00000135535	7019.3	-5.21395e-06	0.00144264	-0.808507	0.418799	1	1	CD164
ENSG00000125841	15.7297	1.87013e-06	0.00144268	0.808487	0.41881	1	1	NRSN2
ENSG00000127415	200.336	-2.07872e-06	0.00144269	-0.808455	0.418829	1	1	IDUA
ENSG00000124772	24.3183	3.05034e-06	0.00144269	0.808442	0.418836	1	1	CPNE5
ENSG00000135900	1339.8	3.75362e-06	0.00144267	0.808383	0.41887	1	1	MRPL44
ENSG00000136271	1504.07	-3.03953e-06	0.00144268	-0.808327	0.418902	1	0	DDX56
ENSG00000255435	3.39114	1.1025e-06	0.00144269	0.808293	0.418922	1	1.61558	LOC101929089
ENSG00000268903	2.89822	8.64869e-07	0.00144269	0.808253	0.418945	1	1	NA
ENSG00000146826	468.883	-3.0114e-06	0.00144268	-0.8082	0.418975	1	1	MAP11
ENSG00000285159	26.5203	-1.62648e-06	0.00144269	-0.808125	0.419019	1	1	NA
ENSG00000265195	7.08059	-3.32688e-07	0.00144269	-0.807989	0.419097	1	1	MIR4312
ENSG00000198053	51.7636	1.4553e-06	0.00144269	0.807973	0.419106	1	1	SIRPA
ENSG00000175575	122.613	-4.09828e-06	0.00144266	-0.807868	0.419166	1	1.62032	PAAF1
ENSG00000152558	14418	3.37382e-06	0.00144267	0.807851	0.419176	1	0	TMEM123
ENSG00000273361	3.88595	1.20324e-06	0.00144269	0.807765	0.419226	1	1	NA
ENSG00000170919	283.248	-3.38884e-06	0.00144267	-0.807694	0.419267	1	1	NA
ENSG00000099957	8.57997	2.04874e-06	0.00144269	0.807618	0.419311	1	1	P2RX6
ENSG00000115590	4.45645	-7.87833e-07	0.00144269	-0.80749	0.419384	1	1	IL1R2
ENSG00000160199	228.539	-3.47564e-06	0.00144267	-0.807443	0.419411	1	1	PKNOX1
ENSG00000262902	11.5103	-1.51676e-06	0.00144269	-0.807305	0.419491	1	1	NA
ENSG00000271815	2.77026	-8.29408e-07	0.00144269	-0.807072	0.419625	1	1	NA
ENSG00000170791	1234.51	4.27419e-06	0.00144266	0.807033	0.419647	1	1	CHCHD7
ENSG00000103254	85.7415	1.61563e-06	0.00144269	0.807033	0.419648	1	1	ANTKMT
ENSG00000274001	4.6872	-1.00121e-06	0.00144269	-0.80703	0.419649	1	1	NA
ENSG00000227053	11.6504	-1.59676e-06	0.00144269	-0.807026	0.419651	1	1	MUC12-AS1
ENSG00000107551	151.264	-1.45144e-06	0.00144269	-0.807007	0.419662	1	1	RASSF4
ENSG00000116954	300.095	-2.47294e-06	0.00144268	-0.806959	0.41969	1	0	RRAGC
ENSG00000120688	302.537	3.7453e-06	0.00144267	0.806932	0.419706	1	1	WBP4
ENSG00000181215	183.823	-1.31571e-06	0.00144269	-0.80687	0.419741	1	1	C4orf50
ENSG00000200488	883.101	2.64212e-06	0.00144268	0.806773	0.419797	1	1	NA
ENSG00000269800	23.9509	2.22767e-06	0.00144269	0.806744	0.419814	1	1	NA
ENSG00000141979	9.1603	-1.23256e-06	0.00144269	-0.806714	0.419831	1	1	NA
ENSG00000108798	468.537	-2.48953e-06	0.00144268	-0.806692	0.419844	1	0	ABI3
ENSG00000217275	2.83039	4.33893e-07	0.00144269	0.806392	0.420017	1	1	NA
ENSG00000207234	4.76747	1.2615e-06	0.00144269	0.806335	0.42005	1	1	NA
ENSG00000243260	14.0386	-1.41703e-06	0.00144269	-0.805931	0.420283	1	1	NA
ENSG00000206675	16.0955	-1.86974e-06	0.00144269	-0.805804	0.420356	1	1	NA
ENSG00000077264	24.5764	-2.1157e-06	0.00144269	-0.805723	0.420402	1	1	PAK3
ENSG00000136367	5.38983	-1.16611e-06	0.00144269	-0.805623	0.42046	1	1	ZFHX2
ENSG00000120784	247.498	2.92081e-06	0.00144268	0.805558	0.420498	1	1	ZFP30
ENSG00000131196	788.774	3.5748e-06	0.00144267	0.805363	0.42061	1	1	NFATC1
ENSG00000273958	10.4454	-1.45348e-06	0.00144269	-0.805361	0.420612	1	1	NA
ENSG00000280106	39.9977	2.47271e-06	0.00144268	0.805016	0.420811	1	1.62032	NA
ENSG00000109771	137.755	-3.1905e-06	0.00144267	-0.804901	0.420877	1	1	LRP2BP
ENSG00000197943	1082.55	-2.27743e-06	0.00144268	-0.804874	0.420893	1	1	PLCG2
ENSG00000172243	98.5285	1.47989e-06	0.00144269	0.804738	0.420971	1	1	CLEC7A
ENSG00000076201	573.986	-2.64418e-06	0.00144268	-0.804688	0.421	1	1	PTPN23
ENSG00000073605	344.388	-2.27791e-06	0.00144268	-0.804633	0.421031	1	1	GSDMB
ENSG00000115257	20.6351	-1.75848e-06	0.00144269	-0.804443	0.421141	1	1.62032	PCSK4
ENSG00000276900	39.1085	-2.09279e-06	0.00144269	-0.804404	0.421164	1	1.62032	NA
ENSG00000141497	15.0005	-1.46217e-06	0.00144269	-0.804258	0.421248	1	1.62032	ZMYND15
ENSG00000106603	1396.29	-3.86511e-06	0.00144267	-0.804254	0.42125	1	1	COA1
ENSG00000173702	5.06684	1.05302e-06	0.00144269	0.80413	0.421322	1	1.61558	MUC13
ENSG00000119328	127.845	-3.42764e-06	0.00144266	-0.804068	0.421358	1	1	ABITRAM
ENSG00000185485	497.339	-3.01194e-06	0.00144268	-0.803985	0.421405	1	0	SDHAP1
ENSG00000145945	28.2305	1.78801e-06	0.00144269	0.803931	0.421437	1	1	FAM50B
ENSG00000174547	365.153	-4.99538e-06	0.00144266	0.803775	0.421527	1	1	MRPL11
ENSG00000280120	89.254	-2.84728e-06	0.00144268	-0.803694	0.421574	1	1	NA
ENSG00000125675	4.69592	-6.9275e-07	0.00144269	-0.803588	0.421635	1	1	GRIA3
ENSG00000262919	237.547	4.49668e-06	0.00144266	0.803507	0.421682	1	1	CCNQ
ENSG00000161835	2497.23	-1.83954e-06	0.00144269	-0.803437	0.421722	1	0	GRASP
ENSG00000178104	624.093	-2.05573e-06	0.00144269	-0.803376	0.421757	1	0	PDE4DIP
ENSG00000115415	3120.1	-2.30291e-06	0.00144268	-0.803359	0.421767	1	1	STAT1
ENSG00000086589	2526.74	-5.20082e-06	0.00144264	-0.80335	0.421773	1	1	RBM22
ENSG00000131375	2483.26	4.48738e-06	0.00144266	0.803201	0.421859	1	1	CAPN7
ENSG00000091651	35.3178	-2.45012e-06	0.00144268	-0.802999	0.421975	1	1.62032	ORC6
ENSG00000062582	35.2824	-1.96839e-06	0.00144269	-0.802977	0.421988	1	1.62032	MRPS24
ENSG00000160753	132.308	-3.68686e-06	0.00144267	-0.802896	0.422035	1	1	RUSC1
ENSG00000138641	1605.04	5.87803e-06	0.00144263	0.802735	0.422128	1	1	HERC3
ENSG00000134508	3.4946	1.04716e-06	0.00144269	0.802715	0.422139	1	1.61558	CABLES1
ENSG00000284395	3.84408	9.0423e-07	0.00144269	0.802709	0.422143	1	1	PERCC1
ENSG00000131669	1673.74	2.60253e-06	0.00144268	0.802692	0.422153	1	1	NINJ1
ENSG00000090382	2790.39	1.34172e-06	0.00144269	0.802632	0.422187	1	1	LYZ
ENSG00000233806	96.1364	2.66354e-06	0.00144268	0.8024	0.422322	1	1	LINC01237
ENSG00000050555	8.08909	1.26522e-06	0.00144269	0.802394	0.422325	1	1	LAMC3
ENSG00000207233	24.109	-2.27742e-06	0.00144268	-0.802304	0.422377	1	1	SNORA37
ENSG00000181135	311.387	3.244e-06	0.00144267	0.80225	0.422408	1	1	ZNF707
ENSG00000236088	162.806	-2.97686e-06	0.00144268	-0.80224	0.422414	1	1	COX10-AS1
ENSG00000155275	440.661	-4.14858e-06	0.00144266	-0.80215	0.422466	1	1	TRMT44
ENSG00000152439	284.908	2.24322e-06	0.00144269	0.802106	0.422492	1	1	ZNF773
ENSG00000204745	32.7682	-1.80114e-06	0.00144269	-0.802077	0.422508	1	1	NA
ENSG00000198556	146.569	-4.20602e-06	0.00144266	-0.802077	0.422509	1	1	ZNF789
ENSG00000268364	17.9258	2.23798e-06	0.00144268	0.802024	0.422539	1	1	NA
ENSG00000102901	716.15	-3.14834e-06	0.00144268	-0.801921	0.422599	1	1	CENPT
ENSG00000114867	5432.85	-4.68583e-06	0.00144265	-0.801721	0.422714	1	1	EIF4G1
ENSG00000230629	116.494	2.7735e-06	0.00144268	0.801651	0.422755	1	1	NA
ENSG00000198899	3845.83	-2.05924e-06	0.00144269	-0.801449	0.422872	1	0	ATP6
ENSG00000005448	202.204	-2.57303e-06	0.00144268	-0.801407	0.422896	1	1.4914	WDR54
ENSG00000100997	491.322	-4.2916e-06	0.00144264	-0.801371	0.422917	1	1	ABHD12
ENSG00000279951	3.20983	1.08641e-06	0.00144269	0.80122	0.423004	1	1	NA
ENSG00000105287	1392.83	-4.28e-06	0.00144266	-0.801076	0.423088	1	1	PRKD2
ENSG00000204311	27.3247	-2.07011e-06	0.00144269	-0.801016	0.423123	1	1	PJVK
ENSG00000252456	3.70764	-9.83779e-07	0.00144269	-0.800876	0.423204	1	1	NA
ENSG00000125458	209.268	4.15838e-06	0.00144266	0.800858	0.423214	1	1	NT5C
ENSG00000283475	3.631	-9.22186e-07	0.00144269	-0.800815	0.423238	1	1	MIR1244-4
ENSG00000234665	6.47696	6.17377e-07	0.00144269	0.80071	0.423299	1	1	NA
ENSG00000180787	151.179	3.51148e-06	0.00144267	0.800701	0.423305	1	1	ZFP3
ENSG00000162434	22575	4.56554e-06	0.00144265	0.800659	0.423329	1	0	JAK1
ENSG00000133250	120.501	2.67363e-06	0.00144268	0.800599	0.423364	1	1	ZNF414
ENSG00000272419	317.5	-2.66654e-06	0.00144268	-0.800573	0.423379	1	1	NA
ENSG00000272140	10.6791	-1.87139e-06	0.00144269	-0.800538	0.423399	1	1	NA
ENSG00000169403	31.6298	1.44921e-06	0.00144269	0.800474	0.423436	1	1	PTAFR
ENSG00000172292	1525.8	2.36775e-06	0.00144268	0.800314	0.423529	1	1	CERS6
ENSG00000179292	2.73085	-9.26631e-07	0.00144269	-0.800256	0.423562	1	1.61558	TMEM151A
ENSG00000167107	142.112	2.90815e-06	0.00144268	-0.800161	0.423617	1	1.4914	ACSF2
ENSG00000224016	4.27629	1.2123e-06	0.00144269	0.799975	0.423725	1	1.61558	NA
ENSG00000051341	30.4471	-2.24976e-06	0.00144268	-0.799864	0.423789	1	1	POLQ
ENSG00000135622	183.359	-2.76574e-06	0.00144268	-0.799823	0.423813	1	1	SEMA4F
ENSG00000101638	2.56525	-5.77356e-07	0.00144269	-0.799803	0.423825	1	1	ST8SIA5
ENSG00000111364	812.053	-2.84432e-06	0.00144268	-0.799721	0.423872	1	1	DDX55
ENSG00000136536	4545.38	2.83261e-06	0.00144268	0.799715	0.423876	1	1	MARCHF7
ENSG00000158169	155.188	-3.6656e-06	0.00144267	-0.799704	0.423882	1	1	FANCC
ENSG00000185658	9092.35	3.92852e-06	0.00144266	0.799601	0.423942	1	1	BRWD1
ENSG00000198794	4.63973	-1.14073e-06	0.00144269	-0.799531	0.423982	1	1	SCAMP5
ENSG00000258102	6.16247	-1.27037e-06	0.00144269	-0.799489	0.424007	1	1	MAP1LC3B2
ENSG00000113734	467.459	-5.29983e-06	0.00144264	-0.799086	0.42424	1	1	BNIP1
ENSG00000280107	2.72144	9.92897e-07	0.00144269	0.799003	0.424289	1	1	NA
ENSG00000253532	6.68296	-1.12715e-06	0.00144269	-0.798899	0.424349	1	1	NA
ENSG00000117569	1465.49	2.4987e-06	0.00144268	0.79889	0.424354	1	1	PTBP2
ENSG00000185158	1166.27	4.06105e-06	0.00144266	0.798824	0.424393	1	0	LRRC37B
ENSG00000123415	65.3413	-1.81949e-06	0.00144269	-0.798606	0.424519	1	1	SMUG1
ENSG00000272686	41.0458	3.20032e-06	0.00144267	0.798585	0.424531	1	1	NA
ENSG00000271344	2.84469	-8.38567e-07	0.00144269	-0.798573	0.424538	1	1	NA
ENSG00000231721	4211.21	-1.9873e-06	0.00144269	-0.798561	0.424545	1	0	LINC-PINT
ENSG00000232442	256.87	4.33722e-06	0.00144266	0.798525	0.424566	1	0	MHENCR
ENSG00000162616	338.874	3.12749e-06	0.00144268	0.798294	0.4247	1	0	DNAJB4
ENSG00000259419	3.53075	6.30054e-10	0.00144269	-0.798293	0.4247	1	1	NA
ENSG00000260306	42.567	1.2604e-05	0.0014427	0.798214	0.424747	1	1	NA
ENSG00000236953	5.25047	6.80291e-07	0.00144269	-0.79819	0.42476	1	1	NA
ENSG00000141569	396.378	-3.09957e-06	0.00144267	-0.79814	0.424789	1	1	TRIM65
ENSG00000186130	782.518	2.19525e-06	0.00144269	0.798108	0.424808	1	0	ZBTB6
ENSG00000011566	538.123	4.8222e-06	0.00144265	0.797962	0.424893	1	1	MAP4K3
ENSG00000156876	161.337	-2.77756e-06	0.00144268	-0.797912	0.424922	1	1	SASS6
ENSG00000170860	561.639	3.49672e-06	0.00144267	0.797884	0.424938	1	1	LSM3
ENSG00000196418	725.672	3.5465e-06	0.00144267	0.797833	0.424968	1	1	ZNF124
ENSG00000003249	12.4202	1.2797e-06	0.00144269	0.797825	0.424972	1	1	DBNDD1
ENSG00000167889	3.80753	-7.30232e-07	0.00144269	-0.797817	0.424977	1	1.61558	MGAT5B
ENSG00000224977	6.79305	-8.46958e-07	0.00144269	-0.79766	0.425068	1	1	LINC02776
ENSG00000132109	665.579	1.13208e-05	0.00144269	0.797631	0.425085	1	1	TRIM21
ENSG00000079616	2188.49	-3.17444e-06	0.00144267	-0.797609	0.425097	1	1	KIF22
ENSG00000278535	40.8023	-3.1487e-06	0.00144267	-0.797398	0.42522	1	1	DHRS11
ENSG00000200354	57.234	-1.81315e-06	0.00144269	-0.797221	0.425322	1	1	SNORA71D
ENSG00000038945	6.46282	1.32559e-06	0.00144269	0.797195	0.425338	1	1	MSR1
XXbac-BPG252P9	3.3519	-1.01189e-06	0.00144269	-0.797107	0.425389	1	1	NA
ENSG00000145416	64.76	1.93263e-06	0.00144269	0.797101	0.425392	1	1	MARCHF1
ENSG00000148483	4.25206	-1.11069e-06	0.00144269	-0.797035	0.425431	1	1.61558	TMEM236
ENSG00000188672	7.2327	-1.1169e-06	0.00144269	-0.796935	0.425489	1	1.61558	RHCE
ENSG00000115694	996.035	-4.10249e-06	0.00144267	-0.796821	0.425555	1	0	STK25
ENSG00000134779	569.321	-2.85063e-06	0.00144268	-0.796743	0.425601	1	1	TPGS2
ENSG00000103024	237.183	2.24373e-06	0.00144268	0.79662	0.425672	1	1	NME3
ENSG00000237788	81.4569	-1.79603e-06	0.00144269	-0.796618	0.425673	1	1	NA
ENSG00000264773	34.4322	-1.77513e-06	0.00144269	-0.796613	0.425676	1	1.62032	MIR4420
ENSG00000196411	138.133	2.753e-06	0.00144268	0.796563	0.425705	1	1	EPHB4
ENSG00000153406	416.866	-3.40514e-06	0.00144267	-0.796546	0.425715	1	0	NMRAL1
ENSG00000196417	674.829	2.8391e-06	0.00144268	0.796425	0.425785	1	1	ZNF765
ENSG00000198961	8517.95	3.51207e-06	0.00144267	0.796377	0.425813	1	0	PJA2
ENSG00000110700	17925.5	3.58363e-06	0.00144267	0.796023	0.426018	1	1	RPS13
ENSG00000211812	52.0404	-1.18166e-06	0.00144269	-0.795943	0.426065	1	1	NA
ENSG00000235554	6.44336	1.46515e-06	0.00144269	0.795918	0.42608	1	1	NA
ENSG00000151502	2007.8	-4.30644e-06	0.00144266	-0.795883	0.4261	1	1	VPS26B
ENSG00000202358	12.1353	-1.76963e-06	0.00144269	-0.795766	0.426168	1	1	NA
ENSG00000119655	322.959	3.53166e-06	0.00144267	0.795599	0.426265	1	1	NPC2
ENSG00000175040	123.795	1.84922e-06	0.00144269	0.795548	0.426295	1	1.62032	CHST2
ENSG00000105854	129.344	-4.78714e-05	0.00144308	-0.795544	0.426297	1	1.4914	PON2
ENSG00000153391	104.883	-3.22826e-06	0.00144267	-0.795511	0.426316	1	1	INO80C
ENSG00000139180	472.12	-3.96263e-06	0.00144266	-0.795479	0.426335	1	1	NDUFA9
ENSG00000185507	315.609	-1.50629e-06	0.00144269	-0.79543	0.426364	1	0	IRF7
ENSG00000062725	1108.99	2.9061e-06	0.00144268	0.795401	0.42638	1	1	APPBP2
ENSG00000187994	320.909	-1.9919e-06	0.00144269	-0.795375	0.426395	1	1	RINL
ENSG00000279355	19.6355	-1.42573e-06	0.00144269	-0.795282	0.42645	1	1	AGPAT4-IT1
ENSG00000229521	3.37209	-1.01038e-06	0.00144269	-0.795251	0.426467	1	1	NA
ENSG00000078804	941.174	-2.13065e-06	0.00144269	-0.795179	0.426509	1	1	TP53INP2
ENSG00000086848	213.744	-3.13898e-06	0.00144268	-0.795105	0.426553	1	1	ALG9
ENSG00000228589	2.29071	1.06151e-06	0.00144269	0.795085	0.426564	1	1	NA
ENSG00000241782	4.57398	-9.99561e-07	0.00144269	-0.794955	0.42664	1	1.61558	NA
ENSG00000229152	150.735	-2.29574e-06	0.00144268	-0.794908	0.426667	1	1	NA
ENSG00000101294	1112.27	-4.87227e-06	0.00144265	-0.794907	0.426668	1	0	HM13
ENSG00000175467	1901.27	3.94253e-06	0.00144266	0.794895	0.426675	1	1	SART1
ENSG00000180488	1257.57	3.28335e-06	0.00144267	0.794821	0.426717	1	1	MIGA1
ENSG00000236567	4.24717	1.19329e-06	0.00144269	0.794725	0.426773	1	1	NA
ENSG00000159079	44.294	-2.53046e-06	0.00144268	-0.794701	0.426787	1	1	CFAP298
ENSG00000158482	3.23986	1.03529e-06	0.00144269	0.7947	0.426788	1	1	NA
ENSG00000106351	222.853	-7.77703e-08	0.00144269	-0.794616	0.426837	1	1	AGFG2
ENSG00000100345	39817.5	-4.15362e-06	0.00144266	-0.794496	0.426906	1	1	MYH9
ENSG00000225806	9.19725	-1.61513e-06	0.00144269	-0.794394	0.426966	1	1	NA
ENSG00000141580	2074.11	-3.04995e-06	0.00144268	-0.794271	0.427038	1	1	WDR45B
ENSG00000121410	12.8609	-1.28108e-06	0.00144269	-0.794148	0.427109	1	1	A1BG
ENSG00000137574	1702.48	3.32405e-06	0.00144267	0.794043	0.42717	1	1	TGS1
ENSG00000090273	924.902	5.91688e-06	0.00144262	0.794014	0.427187	1	0	NUDC
ENSG00000237440	626.221	2.7639e-06	0.00144268	0.793946	0.427227	1	1	ZNF737
ENSG00000140795	3.86297	1.11234e-06	0.00144269	0.793866	0.427274	1	1.61558	MYLK3
ENSG00000112232	2.98638	1.06816e-06	0.00144269	0.793791	0.427317	1	1	KHDRBS2
ENSG00000137845	2651.61	-2.79562e-06	0.00144268	-0.7936	0.427428	1	1	ADAM10
ENSG00000276216	217.677	-2.09654e-06	0.00144269	-0.793581	0.427439	1	1	NA
ENSG00000138448	553.554	-2.41425e-06	0.00144268	-0.793581	0.427439	1	1	ITGAV
ENSG00000138400	3.12926	1.01404e-06	0.00144269	0.79352	0.427475	1	1	MDH1B
ENSG00000207609	3.06334	9.91347e-07	0.00144269	0.793386	0.427553	1	1	MIR491
ENSG00000213801	37.1564	-2.196e-06	0.00144269	-0.793295	0.427606	1	1.62032	ZNF321P
ENSG00000139343	706.975	3.65339e-06	0.00144267	0.793181	0.427672	1	1	SNRPF
ENSG00000154258	5.02916	1.11749e-06	0.00144269	0.79309	0.427725	1	1	ABCA9
ENSG00000125812	1740.75	-3.83522e-06	0.00144266	-0.793086	0.427728	1	1	GZF1
ENSG00000125967	114.798	-2.60881e-06	0.00144268	-0.792932	0.427818	1	1	NECAB3
ENSG00000255920	4.94339	8.88949e-07	0.00144269	0.792923	0.427823	1	1	CCND2-AS1
ENSG00000156515	1911.94	5.5791e-06	0.00144263	0.792874	0.427851	1	0	HK1
ENSG00000270802	3.63752	-9.77279e-07	0.00144269	-0.792828	0.427878	1	1	NA
ENSG00000156374	149.264	-2.4516e-06	0.00144268	-0.792821	0.427882	1	1	PCGF6
ENSG00000182584	13.8364	1.87106e-06	0.00144269	0.792724	0.427939	1	1	ACTL10
ENSG00000145246	220.908	-1.44779e-06	0.00144269	-0.792692	0.427957	1	1	ATP10D
ENSG00000168884	898.732	-4.63587e-06	0.00144265	-0.7926	0.428011	1	1	TNIP2
ENSG00000159259	125.193	-3.46389e-06	0.00144267	-0.792579	0.428023	1	1	CHAF1B
ENSG00000235665	8.98706	-1.62782e-06	0.00144269	-0.792331	0.428168	1	1.61558	LINC00298
ENSG00000143194	2.49794	7.04544e-07	0.00144269	0.791963	0.428382	1	1	MAEL
ENSG00000106948	13776.5	-3.81329e-06	0.00144267	-0.791919	0.428408	1	1	AKNA
ENSG00000211798	21.5707	1.7697e-06	0.00144269	0.791863	0.428441	1	1	NA
ENSG00000123472	344.02	-5.35361e-07	0.00144268	-0.791651	0.428564	1	1	ATPAF1
ENSG00000163050	1469.26	3.70744e-06	0.00144267	0.79165	0.428565	1	1	COQ8A
ENSG00000198160	6276.75	4.44787e-06	0.00144266	0.791586	0.428602	1	1	MIER1
PRRT1	11.3334	-2.19519e-06	0.00144269	0.791515	0.428644	1	1	NA
ENSG00000272764	38.7439	-2.84491e-06	0.00144268	-0.791511	0.428646	1	1	NA
ENSG00000274678	5.51325	-9.37899e-07	0.00144269	-0.791367	0.42873	1	1	NA
ENSG00000146216	2.62465	-5.92932e-07	0.00144269	-0.791265	0.428789	1	1.61558	TTBK1
ENSG00000177971	794.054	3.12961e-06	0.00144268	0.791125	0.428871	1	1	IMP3
ENSG00000101745	9104.16	4.52285e-06	0.00144265	0.791124	0.428872	1	1	ANKRD12
ENSG00000100129	5799.07	3.77807e-06	0.00144267	0.791066	0.428905	1	1	EIF3L
ENSG00000137393	55.497	2.1498e-06	0.00144269	0.791042	0.42892	1	1.62032	RNF144B
ENSG00000198712	19148.1	-2.58245e-06	0.00144268	-0.79104	0.42892	1	1	COX2
ENSG00000158528	13.3627	1.47256e-06	0.00144269	0.791031	0.428926	1	1	PPP1R9A
ENSG00000173517	661.729	-2.87644e-06	0.00144268	-0.791028	0.428928	1	1	PEAK1
ENSG00000100359	24.7772	-1.79507e-06	0.00144269	-0.790883	0.429012	1	1	SGSM3
ENSG00000215817	12.7691	-1.57447e-06	0.00144269	-0.790778	0.429074	1	1	ZC3H11B
ENSG00000188779	53.8903	3.03466e-06	0.00144268	0.790719	0.429108	1	1	SKOR1
ENSG00000282995	7.08522	9.68137e-07	0.00144269	0.790711	0.429113	1	1	NA
ENSG00000144566	2542.07	3.72722e-06	0.00144267	0.790322	0.42934	1	1	RAB5A
ENSG00000213930	410.359	-2.47908e-06	0.00144268	-0.7902	0.429411	1	1	GALT
ENSG00000200312	322.664	2.04599e-06	0.00144269	0.790135	0.429449	1	0	NA
ENSG00000283125	2.9726	-6.81119e-07	0.00144269	-0.790097	0.429471	1	1	NA
ENSG00000166793	94.4253	-2.34898e-06	0.00144268	-0.790077	0.429483	1	1	YPEL4
ENSG00000211839	14.7036	1.77861e-06	0.00144269	0.789956	0.429554	1	1	NA
ENSG00000211879	64.8093	2.57534e-06	0.00144268	0.789896	0.429589	1	1	NA
ENSG00000259075	2.53581	9.50238e-07	0.00144269	0.789889	0.429593	1	1	POC1B-GALNT4
ENSG00000118816	10472.2	4.32961e-06	0.00144266	0.789823	0.429631	1	1	CCNI
ENSG00000240589	15.4392	9.80939e-07	0.00144269	-0.78981	0.429639	1	1	NA
ENSG00000152076	2.75339	-7.09266e-07	0.00144269	-0.789708	0.429698	1	1	CCDC74B
ENSG00000135605	115.215	3.63905e-06	0.00144267	0.789664	0.429724	1	1.62032	TEC
ENSG00000253320	28.8643	2.58149e-06	0.00144268	0.789644	0.429735	1	1	NA
ENSG00000081154	4636.1	3.9917e-06	0.00144266	0.789549	0.429791	1	1	PCNP
ENSG00000186001	1279.75	6.05336e-06	0.00144262	0.789471	0.429837	1	1	LRCH3
ENSG00000235335	6.05305	1.29216e-06	0.00144269	0.789451	0.429849	1	1	B3GALT1-AS1
ENSG00000137166	323.532	-1.88619e-06	0.00144269	-0.789363	0.4299	1	0	FOXP4
ENSG00000259943	111.245	3.61362e-06	0.00144267	0.789307	0.429932	1	1	NA
ENSG00000261527	5.31813	-6.7767e-07	0.00144269	-0.7893	0.429937	1	1	NA
ENSG00000054219	405.474	-1.64811e-06	0.00144269	-0.789283	0.429947	1	0	LY75
ENSG00000101247	841.378	-2.5322e-06	0.00144268	-0.789272	0.429953	1	1	NDUFAF5
ENSG00000183154	11.1114	1.79227e-06	0.00144269	0.789225	0.429981	1	1	LOC102723701
ENSG00000176428	22.9303	-1.88241e-06	0.00144269	-0.789202	0.429994	1	1.62032	VPS37D
ENSG00000219712	42.6676	-1.81853e-06	0.00144269	-0.789148	0.430026	1	1	NA
ENSG00000222022	2.68378	1.32024e-06	0.00144269	0.789044	0.430086	1	1	NA
ENSG00000108666	182.633	-4.27215e-06	0.00144265	-0.789038	0.43009	1	1	C17orf75
ENSG00000147894	926.241	4.54517e-06	0.00144265	0.788974	0.430127	1	1	C9orf72
ENSG00000218713	6.17226	-1.14052e-06	0.00144269	-0.788927	0.430154	1	1.61558	NA
ENSG00000143514	4049.08	-2.75077e-06	0.00144268	-0.788854	0.430197	1	1	TP53BP2
ENSG00000160767	73.7234	2.9699e-06	0.00144268	0.78878	0.430241	1	1	FAM189B
ENSG00000133812	805.63	4.6159e-06	0.00144265	0.78874	0.430264	1	1	SBF2
ENSG00000161996	156.937	-1.88231e-06	0.00144269	-0.788642	0.430321	1	1	WDR90
ENSG00000100897	1311.57	-3.67375e-06	0.00144267	-0.788423	0.430449	1	1	DCAF11
ENSG00000138079	21.8596	2.05672e-06	0.00144269	0.788254	0.430548	1	1.62032	SLC3A1
ENSG00000252060	3.71216	-6.70719e-07	0.00144269	-0.788181	0.430591	1	1	NA
ENSG00000278195	112.139	2.07816e-06	0.00144269	0.788071	0.430655	1	1	SSTR3
ENSG00000164304	20.015	-1.01838e-06	0.00144269	-0.788038	0.430675	1	1	CAGE1
ENSG00000267672	32.9675	-2.07088e-06	0.00144269	-0.788005	0.430694	1	1	NA
ENSG00000118762	264.722	-2.91581e-06	0.00144268	-0.787948	0.430727	1	1	PKD2
ENSG00000135720	2724.8	-2.45353e-06	0.00144268	-0.78773	0.430855	1	1	DYNC1LI2
ENSG00000274767	93.1132	7.02433e-07	0.00144269	0.787702	0.430871	1	1	NA
ENSG00000167680	9.08731	1.08126e-06	0.00144269	0.787621	0.430918	1	1.61558	SEMA6B
ENSG00000130559	1293.16	-4.82892e-06	0.00144265	-0.787428	0.431032	1	1	CAMSAP1
ENSG00000179085	59.1782	2.03902e-06	0.00144269	0.787325	0.431091	1	1	DPM3
ENSG00000233406	4.76975	1.18021e-06	0.00144269	0.787256	0.431132	1	1	NA
ENSG00000172296	7.25453	1.27026e-06	0.00144269	0.787243	0.43114	1	1	SPTLC3
ENSG00000065491	527.275	-4.20209e-06	0.00144266	-0.787235	0.431144	1	1	TBC1D22B
ENSG00000228809	4.58495	1.20631e-06	0.00144269	0.787195	0.431167	1	1.61558	NA
ENSG00000265399	9.78581	-1.31197e-06	0.00144269	-0.787188	0.431172	1	1.61558	NA
ENSG00000183688	1990.64	2.59154e-06	0.00144268	0.787051	0.431252	1	0	RFLNB
ENSG00000254996	121.256	2.42237e-06	0.00144268	0.787018	0.431271	1	1	ANKHD1-EIF4EBP3
ENSG00000134255	702.621	3.67685e-06	0.00144267	0.786969	0.4313	1	1	CEPT1
ENSG00000096092	61.4016	-1.50862e-06	0.00144269	-0.786956	0.431308	1	1	TMEM14A
ENSG00000235090	23.2615	-1.22332e-06	0.00144269	-0.786826	0.431384	1	1	NA
ENSG00000165804	89.8873	3.19173e-06	0.00144267	0.786825	0.431385	1	1	ZNF219
ENSG00000104714	824.059	1.31899e-06	0.00144266	0.786753	0.431427	1	1	ERICH1
ENSG00000153976	8.05458	1.15739e-06	0.00144269	0.786738	0.431435	1	1	HS3ST3A1
ENSG00000164022	1864.35	3.84576e-06	0.00144266	0.786676	0.431472	1	1	AIMP1
ENSG00000055950	401.071	4.44936e-06	0.00144265	0.786662	0.431479	1	1	MRPL43
ENSG00000284906	14.5954	-1.67555e-06	0.00144269	-0.786471	0.431591	1	1	ARHGAP11B
ENSG00000115084	717.435	-3.47623e-06	0.00144267	-0.786402	0.431632	1	1	SLC35F5
ENSG00000243659	5.78343	1.56928e-06	0.00144269	0.786311	0.431685	1	1	NA
ENSG00000189241	8669.88	5.45888e-06	0.00144263	0.786221	0.431738	1	1	TSPYL1
ENSG00000110076	5.7639	-1.01777e-06	0.00144269	-0.786204	0.431748	1	1.61558	NRXN2
ENSG00000215374	18.0544	-9.97654e-07	0.00144269	-0.786167	0.43177	1	1	FAM66B
ENSG00000166159	3.10412	1.10813e-06	0.00144269	0.786151	0.431779	1	1	LRTM2
ENSG00000223705	258.634	-2.27825e-06	0.00144268	-0.785982	0.431878	1	1	NSUN5P1
ENSG00000197483	210.201	2.03562e-06	0.00144269	0.785766	0.432005	1	1	ZNF628
ZNRD1	211.793	-3.7179e-06	0.00144267	-0.785735	0.432023	1	1	NA
ENSG00000277969	105.401	-3.12059e-06	0.00144267	-0.785659	0.432067	1	1	NA
ENSG00000250584	2.52353	-7.75563e-07	0.00144269	-0.785614	0.432093	1	1	LINC01511
ENSG00000162676	1353.51	-2.60324e-06	0.00144268	-0.785609	0.432096	1	0	GFI1
ENSG00000258057	3.16764	8.78271e-07	0.00144269	0.785556	0.432127	1	1	BCDIN3D-AS1
ENSG00000265917	3.89805	-9.66982e-07	0.00144269	-0.785431	0.432201	1	1	MIR3685
ENSG00000285448	13.3099	-1.17654e-06	0.00144269	-0.785347	0.43225	1	1	NA
ENSG00000133687	4.10366	-6.90803e-07	0.00144269	-0.785324	0.432263	1	1	TMTC1
ENSG00000069998	241.714	-4.427e-06	0.00144268	-0.785237	0.432315	1	1.4914	HDHD5
ENSG00000112655	131.168	1.85426e-06	0.00144269	0.785082	0.432406	1	1	PTK7
ENSG00000120458	116.931	7.08341e-05	0.00144355	-0.785076	0.432409	1	1	MSANTD2
ENSG00000165898	382.703	3.22786e-06	0.00144267	0.78504	0.43243	1	0	ISCA2
ENSG00000149639	69.8202	2.70923e-06	0.00144268	0.784989	0.43246	1	1	SOGA1
ENSG00000261512	66.4801	2.89462e-06	0.00144268	0.784941	0.432488	1	1.62032	NA
ENSG00000131023	2682.71	3.25102e-06	0.00144267	0.784633	0.432669	1	0	LATS1
ENSG00000143369	3.58575	-1.0243e-06	0.00144269	-0.784559	0.432712	1	1	ECM1
ENSG00000104756	843.911	-3.83899e-06	0.00144266	-0.784336	0.432843	1	1	KCTD9
ENSG00000120733	3572.14	-7.60744e-06	0.00144257	-0.784262	0.432886	1	0	KDM3B
ENSG00000213390	383.87	-2.77466e-06	0.00144268	-0.784215	0.432914	1	1	ARHGAP19
ENSG00000230295	9.78045	1.69962e-06	0.00144269	0.784129	0.432964	1	1	NA
ENSG00000167280	1001.77	-2.65218e-06	0.00144268	-0.784063	0.433003	1	1	ENGASE
ENSG00000227344	2.58955	1.02941e-06	0.00144269	0.784041	0.433016	1	1	NA
ENSG00000283345	7.6288	2.26242e-06	0.00144269	-0.7838	0.433157	1	1	NA
ENSG00000108187	38.9679	2.64226e-06	0.00144268	0.783789	0.433164	1	1	PBLD
ENSG00000120509	103.871	-1.40602e-05	0.00144271	-0.783702	0.433215	1	1	PDZD11
ENSG00000182481	2233.22	-3.26643e-06	0.00144267	-0.783589	0.433282	1	1	KPNA2
ENSG00000254944	9.87129	-1.65711e-06	0.00144269	-0.783576	0.433289	1	1	NA
ENSG00000235007	3.49396	-9.29109e-07	0.00144269	-0.783392	0.433397	1	1	NA
ENSG00000138613	394.489	5.96198e-06	0.00144266	0.783297	0.433453	1	1	APH1B
ENSG00000102032	49.2506	2.544e-06	0.00144268	0.78316	0.433533	1	1.62032	RENBP
ENSG00000263813	19.2842	-1.51556e-06	0.00144269	-0.783145	0.433542	1	1.62032	MIR3679
ENSG00000251432	44.7792	-3.05911e-06	0.00144268	-0.783119	0.433557	1	1	LINC02615
ENSG00000179981	1898.38	3.46893e-06	0.00144267	0.783069	0.433587	1	1	TSHZ1
ENSG00000259453	81.3238	-1.89089e-06	0.00144269	-0.783057	0.433593	1	1	NA
ENSG00000218996	5.07711	-1.01005e-06	0.00144269	-0.783008	0.433623	1	1	NA
ENSG00000102974	2630.02	3.40397e-06	0.00144267	0.782885	0.433694	1	1	CTCF
ENSG00000278987	4.44236	1.14442e-06	0.00144269	0.782783	0.433755	1	1	NA
ENSG00000185761	42.6639	-2.04698e-06	0.00144269	-0.782566	0.433882	1	1	ADAMTSL5
ENSG00000140950	85.158	-2.26691e-06	0.00144268	-0.782515	0.433912	1	1	MEAK7
ENSG00000196792	589.963	9.50882e-06	0.00144266	0.782387	0.433987	1	1	STRN3
ENSG00000246145	16.5609	-1.38876e-06	0.00144269	-0.782105	0.434153	1	1.62032	RRS1-AS1
ENSG00000237821	3.05999	9.07505e-07	0.00144269	0.782101	0.434155	1	1	NA
ENSG00000111875	607.925	2.36667e-06	0.00144268	0.782047	0.434187	1	1	ASF1A
ENSG00000229036	101.783	3.35531e-06	0.00144267	0.782008	0.43421	1	1.62032	NA
ENSG00000117408	197.857	-2.03533e-06	0.00144269	-0.781805	0.434329	1	1	IPO13
ENSG00000100911	1079.39	-3.12001e-06	0.00144267	-0.781653	0.434418	1	1	PSME2
ENSG00000136810	492.197	-3.18494e-06	0.00144267	-0.781536	0.434487	1	0	TXN
ENSG00000266589	11.6713	-1.14465e-06	0.00144269	-0.781535	0.434488	1	1	MIR4512
ENSG00000197694	10309.6	-4.04152e-06	0.00144266	-0.7815	0.434508	1	1	SPTAN1
ENSG00000278153	3.6057	-3.17133e-06	0.00144269	-0.781398	0.434568	1	1	NA
ENSG00000185736	11.2193	4.82118e-07	0.00144269	0.781292	0.434631	1	1	ADARB2
ENSG00000146054	12.9474	1.57844e-06	0.00144269	0.781206	0.434682	1	1	TRIM7
ENSG00000175567	904.252	-1.5757e-06	0.00144269	-0.781162	0.434707	1	1	UCP2
ENSG00000052795	800.665	-4.00327e-06	0.00144266	-0.781073	0.43476	1	1	FNIP2
ENSG00000131475	423.388	3.01171e-06	0.00144268	0.78105	0.434773	1	1	VPS25
ENSG00000185947	3351.76	2.65878e-06	0.00144268	0.781041	0.434779	1	1	ZNF267
ENSG00000197603	706.837	-2.97551e-06	0.00144268	-0.780991	0.434808	1	1	CPLANE1
ENSG00000196951	11.1687	1.54036e-06	0.00144269	0.780979	0.434815	1	1	SCOC-AS1
ENSG00000079785	1859.17	3.16654e-06	0.00144267	0.780327	0.435198	1	1	DDX1
ENSG00000185250	9.75774	-1.5159e-06	0.00144269	-0.78031	0.435208	1	1.61558	PPIL6
ENSG00000107959	1590.07	-4.56486e-06	0.00144265	-0.780226	0.435258	1	1	PITRM1
ENSG00000090376	69.0332	1.74256e-06	0.00144269	0.780143	0.435307	1	1	IRAK3
ENSG00000183856	5.70254	-7.82319e-07	0.00144269	-0.780059	0.435356	1	1.61558	IQGAP3
ENSG00000244165	166.685	-2.39609e-06	0.00144268	-0.779834	0.435488	1	1	P2RY11
ENSG00000173011	2751.53	3.41473e-06	0.00144267	0.779679	0.43558	1	1	TADA2B
ENSG00000106069	85.9459	-1.94896e-06	0.00144269	-0.779675	0.435582	1	1.62032	CHN2
ENSG00000272799	9.92152	-1.71894e-06	0.00144269	-0.779533	0.435666	1	1.61558	NA
ENSG00000148120	132.963	4.15987e-05	0.00144297	-0.779462	0.435707	1	1	AOPEP
ENSG00000177238	3.14444	9.65115e-07	0.00144269	0.779251	0.435832	1	1	TRIM72
ENSG00000087302	3275.17	4.00839e-06	0.00144266	0.779203	0.43586	1	1	RTRAF
ENSG00000264343	24.8688	1.89567e-06	0.00144269	0.779109	0.435915	1	1	NOTCH2NLA
ENSG00000266967	41.9916	-1.8689e-06	0.00144269	-0.77909	0.435927	1	1.62032	AARSD1
ENSG00000119720	762.141	-5.04264e-06	0.00144264	-0.779066	0.435941	1	1	NRDE2
ENSG00000110013	67.7242	2.6482e-06	0.00144268	0.77905	0.43595	1	1.62032	SIAE
ENSG00000234390	7.71953	4.26981e-06	0.00144269	0.779048	0.435951	1	1	USP27X-AS1
ENSG00000177409	906.229	-1.64867e-06	0.00144269	-0.77896	0.436003	1	1	SAMD9L
ENSG00000124126	9857.09	-4.0311e-06	0.00144266	-0.778959	0.436004	1	1	PREX1
ENSG00000185950	3566.33	2.47747e-06	0.00144268	0.77894	0.436015	1	1	IRS2
ENSG00000235912	4.86171	-1.29016e-06	0.00144269	-0.778902	0.436037	1	1	NA
ENSG00000160282	6.25794	-7.4012e-07	0.00144269	-0.778894	0.436042	1	1	FTCD
ENSG00000253943	8.28569	-1.48252e-06	0.00144269	-0.778891	0.436044	1	1.61558	NA
ENSG00000104884	132.485	-2.75538e-06	0.00144268	-0.778847	0.43607	1	1	ERCC2
ENSG00000147202	1058.42	-5.64508e-06	0.00144265	-0.778836	0.436076	1	1	DIAPH2
ENSG00000160799	1236.4	-2.86084e-06	0.00144268	-0.77877	0.436115	1	0	CCDC12
ENSG00000270022	81.3349	-1.14822e-06	0.00144269	-0.778692	0.436161	1	1	NA
ENSG00000181523	967.851	4.21688e-06	0.00144266	0.778618	0.436205	1	1	SGSH
ENSG00000013306	1032.01	3.38172e-06	0.00144267	0.778579	0.436228	1	1	SLC25A39
ENSG00000218502	3.80843	-8.23647e-07	0.00144269	-0.77856	0.436239	1	1	NA
ENSG00000279236	89.1308	-1.79038e-06	0.00144269	-0.778543	0.436249	1	1	NA
ENSG00000187172	3.31536	-1.68048e-06	0.00144269	-0.778528	0.436258	1	1	BAGE2
ENSG00000234134	5.86544	1.30362e-06	0.00144269	0.778514	0.436266	1	1	NA
ENSG00000119688	780.749	-3.19644e-06	0.00144267	-0.778404	0.436331	1	1	ABCD4
ENSG00000236809	11.3074	1.47256e-06	0.00144269	0.77825	0.436422	1	1	NA
ENSG00000169169	4.90448	1.13786e-06	0.00144269	0.778225	0.436436	1	1.61558	CPT1C
ENSG00000170776	14628.1	-7.59188e-06	0.00144257	-0.778197	0.436453	1	1	AKAP13
ENSG00000171456	5708.04	-3.37596e-06	0.00144267	-0.778035	0.436548	1	0	ASXL1
ENSG00000181830	151.126	-2.2505e-06	0.00144268	-0.778025	0.436554	1	1	SLC35C1
ENSG00000115425	123.738	-1.95866e-06	0.00144269	-0.777965	0.43659	1	1	PECR
ENSG00000258017	13.8983	-1.7873e-06	0.00144269	-0.777923	0.436615	1	1	LOC105369760
ENSG00000216863	7.7803	5.37179e-07	0.00144269	0.777905	0.436625	1	1	LY86-AS1
ENSG00000157450	986.395	3.81141e-06	0.00144266	0.777886	0.436636	1	0	RNF111
ENSG00000196236	528.541	4.67861e-06	0.00144265	0.777605	0.436802	1	0	XPNPEP3
ENSG00000077238	4217.42	-3.09957e-06	0.00144267	-0.777511	0.436857	1	1	IL4R
ENSG00000271270	6.84495	-1.01544e-06	0.00144269	-0.777483	0.436874	1	1	TMCC1-AS1
ENSG00000075426	20351.9	-2.76752e-06	0.00144268	-0.777474	0.436879	1	0	FOSL2
ENSG00000197044	194.427	2.38062e-06	0.00144268	0.777411	0.436916	1	1.4914	ZNF441
ENSG00000135048	9684.66	-2.24841e-06	0.00144268	-0.777372	0.436939	1	1	CEMIP2
ENSG00000105122	2222.19	4.2274e-05	0.00144299	-0.777333	0.436962	1	1	RASAL3
MICD	2.36273	9.93722e-07	0.00144269	0.777302	0.436981	1	1	NA
ENSG00000172349	6007.64	3.67229e-06	0.00144267	0.777198	0.437042	1	1	IL16
ENSG00000138101	418.717	-5.89741e-06	0.00144262	-0.776867	0.437237	1	1	DTNB
ENSG00000101347	4075.25	-1.89064e-06	0.00144269	-0.776827	0.437261	1	1	SAMHD1
ENSG00000212443	35.0969	-2.75831e-06	0.00144268	-0.776796	0.437279	1	1	SNORA53
ENSG00000127914	5781.6	-6.19297e-06	0.00144261	-0.776596	0.437397	1	1	AKAP9
ENSG00000067533	642.984	3.99143e-06	0.00144266	0.7765	0.437454	1	1	RRP15
ENSG00000027644	2.71644	-8.52956e-07	0.00144269	-0.776423	0.437499	1	1	INSRR
ENSG00000228168	21.422	-1.29883e-06	0.00144269	-0.776269	0.43759	1	1	NA
ENSG00000101220	171.148	2.35125e-06	0.00144268	0.776255	0.437599	1	1.4914	C20orf27
ENSG00000267009	33.9604	-2.08361e-06	0.00144269	-0.776094	0.437694	1	1	NA
ENSG00000126561	4291.83	-2.25809e-06	0.00144268	-0.776057	0.437715	1	0	STAT5A
ENSG00000139428	131.281	-2.4884e-06	0.00144268	-0.776005	0.437746	1	1	MMAB
ENSG00000170684	29.0761	3.02661e-06	0.00144268	0.775925	0.437793	1	1.62032	ZNF296
ENSG00000174010	2934.82	4.93451e-06	0.00144264	0.77587	0.437826	1	1	KLHL15
ENSG00000226608	24.8826	2.30199e-06	0.00144268	0.775702	0.437925	1	1.62032	NA
ENSG00000271856	659.171	3.57213e-06	0.00144267	0.775702	0.437925	1	1	LINC01215
ENSG00000214925	2.61966	-8.12154e-07	0.00144269	-0.7756	0.437985	1	1	NA
ENSG00000142409	145.76	8.5997e-06	0.00144269	0.77554	0.438021	1	1	ZNF787
ENSG00000165527	6148.19	-5.37946e-06	0.00144263	-0.775493	0.438049	1	1	ARF6
ENSG00000188706	67.0466	2.57813e-06	0.00144268	0.775438	0.438081	1	1	ZDHHC9
ENSG00000150961	744.601	-3.66913e-06	0.00144267	-0.775373	0.438119	1	1	SEC24D
ENSG00000260613	7.47618	-3.80989e-07	0.00144269	0.775355	0.43813	1	1	NA
ENSG00000153914	5499.7	-2.76228e-06	0.00144268	-0.77533	0.438145	1	0	SREK1
ENSG00000185442	14.4642	1.87662e-06	0.00144269	0.775292	0.438167	1	1	FAM174B
ENSG00000137309	1465.22	5.54672e-06	0.00144263	0.775282	0.438173	1	1	HMGA1
ENSG00000128040	26.1887	1.17973e-06	0.00144269	0.775203	0.43822	1	1	SPINK2
ENSG00000123178	123.451	2.93546e-06	0.00144268	0.775198	0.438223	1	1	SPRYD7
ENSG00000254459	7.1104	1.31608e-06	0.00144269	0.775104	0.438278	1	1	NA
ENSG00000243648	5.68568	1.27458e-06	0.00144269	0.775034	0.438319	1	1	NA
ENSG00000142675	14.3013	-1.88593e-06	0.00144269	-0.774898	0.4384	1	1	CNKSR1
ENSG00000105672	6.36927	-1.47238e-06	0.00144269	-0.774696	0.438519	1	1	ETV2
ENSG00000166192	5.93212	-1.03025e-06	0.00144269	-0.774672	0.438533	1	1	SENP8
ENSG00000143341	14.3131	-1.15243e-06	0.00144269	-0.774536	0.438614	1	1	HMCN1
ENSG00000226423	9.65752	1.53573e-06	0.00144269	0.774405	0.438691	1	1	NA
ENSG00000276101	5.21226	-1.11781e-06	0.00144269	-0.774317	0.438743	1	1	NA
ENSG00000230063	39.7516	-9.79068e-07	0.00144269	-0.774303	0.438752	1	1	NA
ENSG00000260669	57.6712	2.09341e-06	0.00144269	0.774295	0.438756	1	1	NA
ENSG00000177697	249.027	-2.05377e-06	0.00144269	-0.774171	0.438829	1	1	CD151
ENSG00000186487	6.80036	7.90329e-07	0.00144269	0.774076	0.438886	1	1	MYT1L
ENSG00000235833	6.7597	-4.2212e-07	0.00144269	-0.774022	0.438918	1	1.61558	NA
ENSG00000239911	18.5215	-1.54451e-06	0.00144269	-0.774011	0.438925	1	1	NA
ENSG00000067840	1625.16	-2.28766e-06	0.00144268	-0.77393	0.438972	1	1	PDZD4
ENSG00000136938	865.996	4.02841e-06	0.00144266	0.773796	0.439051	1	1	ANP32B
ENSG00000136868	244.905	-7.08363e-06	0.00144269	0.773795	0.439052	1	1	SLC31A1
ENSG00000213104	5.6641	1.31515e-06	0.00144269	0.773741	0.439084	1	1	NA
ENSG00000264754	12.407	1.37007e-06	0.00144269	0.77369	0.439114	1	1	NA
ENSG00000128928	562.063	-2.84737e-06	0.00144268	-0.773684	0.439117	1	1	IVD
ENSG00000228672	21.3644	-1.50578e-06	0.00144269	-0.773585	0.439176	1	1.62032	PROB1
ENSG00000231888	4.52798	-1.2019e-06	0.00144269	-0.773502	0.439226	1	1	NA
ENSG00000134419	8647.21	3.37318e-06	0.00144267	0.773495	0.43923	1	1	RPS15A
ENSG00000137947	2698.25	3.02626e-06	0.00144268	0.77348	0.439238	1	1	GTF2B
ENSG00000253438	255.47	4.12747e-06	0.00144266	0.773364	0.439307	1	1	PCAT1
ENSG00000177548	384.846	-2.57665e-06	0.00144268	-0.773306	0.439341	1	1	RABEP2
ENSG00000200534	115.211	-2.08352e-06	0.00144269	-0.773196	0.439407	1	1	SNORA33
ENSG00000270108	98.9225	-2.05322e-06	0.00144269	-0.773123	0.439449	1	1	NA
ENSG00000234965	2.29398	-7.12193e-07	0.00144269	-0.773056	0.439489	1	1.61558	SHISA8
ENSG00000261435	2.74999	-9.63544e-07	0.00144269	-0.773041	0.439498	1	1	NA
PPP1R18	2031.29	-3.70015e-06	0.00144267	-0.772993	0.439527	1	1	NA
ENSG00000254662	3.3735	-8.98313e-07	0.00144269	-0.77297	0.43954	1	1	NA
ENSG00000213935	2.29473	-7.51518e-07	0.00144269	-0.772773	0.439657	1	1	NA
ENSG00000166261	276.943	3.78666e-06	0.00144266	0.772764	0.439662	1	1	ZNF202
ENSG00000271013	6.28252	1.1877e-06	0.00144269	0.77274	0.439676	1	1	NA
ENSG00000100105	2230.37	3.57669e-06	0.00144267	0.772574	0.439774	1	1	PATZ1
ENSG00000255893	22.5105	-1.62638e-06	0.00144269	-0.772554	0.439787	1	1	NA
ENSG00000137700	118.901	-2.46914e-06	0.00144268	-0.772479	0.439831	1	1.62032	SLC37A4
ENSG00000110719	1627.14	-2.01456e-06	0.00144269	-0.772418	0.439867	1	1	TCIRG1
ENSG00000187778	928.952	-4.03554e-06	0.00144266	-0.772415	0.439868	1	1	MCRS1
ENSG00000067369	1780.88	-3.32272e-06	0.00144267	-0.772384	0.439887	1	0	TP53BP1
ENSG00000267939	4.58709	-1.06428e-06	0.00144269	-0.772279	0.439949	1	1	NA
ENSG00000273254	10.2925	-1.46897e-06	0.00144269	-0.772216	0.439986	1	1	NA
ENSG00000162729	503.721	3.24702e-06	0.00144267	0.772178	0.440009	1	1	IGSF8
ENSG00000100258	1067.66	-2.09512e-06	0.00144269	-0.772167	0.440016	1	1	LMF2
ENSG00000019169	5.39401	-8.33826e-07	0.00144269	-0.772111	0.440049	1	1	MARCO
ENSG00000055732	16.3382	-1.28837e-06	0.00144269	-0.771857	0.440199	1	1.62032	MCOLN3
ENSG00000106701	45.0148	-1.38154e-06	0.00144269	-0.771699	0.440293	1	1	FSD1L
ENSG00000135604	654.67	-1.09587e-05	0.00144269	-0.771672	0.440309	1	1	STX11
ENSG00000136731	2736.43	-3.36267e-06	0.00144267	-0.771545	0.440384	1	1	UGGT1
ENSG00000235297	13.34	-1.5269e-06	0.00144269	-0.771304	0.440527	1	1.62032	NA
ENSG00000108424	5244.81	-7.90745e-06	0.00144256	-0.771139	0.440625	1	0	KPNB1
ENSG00000264920	34.0332	-2.38169e-06	0.00144268	-0.771072	0.440664	1	1	LOC102724532
ENSG00000277368	13.7704	1.90245e-06	0.00144269	0.771069	0.440666	1	1	NA
ENSG00000163281	664.748	2.30616e-06	0.00144268	0.771061	0.440671	1	1	GNPDA2
HLA-A	23356.9	-6.82379e-07	0.00144269	-0.771059	0.440672	1	0	NA
ENSG00000198832	344.728	3.15416e-06	0.00144267	0.771042	0.440682	1	1	SELENOM
ENSG00000166435	472.639	-1.69322e-06	0.00144269	-0.770934	0.440746	1	1	XRRA1
ENSG00000136450	2493.12	-4.59292e-06	0.00144265	-0.770931	0.440748	1	1	SRSF1
ENSG00000230524	2.91728	-7.75205e-07	0.00144269	-0.770917	0.440756	1	1	COL6A4P1
ENSG00000156587	1017.5	-3.59249e-06	0.00144267	-0.770795	0.440828	1	1	UBE2L6
ENSG00000079805	5063.95	-5.10444e-06	0.00144264	-0.770759	0.44085	1	1	DNM2
ENSG00000280739	38.2506	2.08714e-06	0.00144269	0.770601	0.440943	1	1	EIF1B-AS1
ENSG00000132932	66.9356	1.96665e-06	0.00144269	0.770448	0.441034	1	1	ATP8A2
ENSG00000203737	34.0072	-1.15503e-06	0.00144269	-0.770219	0.44117	1	1	GPR52
ENSG00000141030	1597.8	-3.1259e-06	0.00144267	-0.770214	0.441173	1	1	COPS3
ENSG00000269904	9.68956	-1.34793e-06	0.00144269	-0.770183	0.441192	1	1	MAP2K4P1
ENSG00000219902	8.71694	-1.49226e-06	0.00144269	-0.770163	0.441203	1	1	NA
ENSG00000230510	8.48167	4.95151e-06	0.00144269	-0.770087	0.441249	1	1	PPP5D1
ENSG00000175221	367.704	-1.99629e-06	0.00144269	-0.769924	0.441345	1	1	MED16
ENSG00000276603	42.9975	-5.20534e-06	0.00144269	-0.76981	0.441413	1	1	NA
ENSG00000183317	3.42241	-7.16925e-07	0.00144269	-0.769713	0.44147	1	1	EPHA10
ENSG00000186310	279.55	2.91418e-06	0.00144268	0.769611	0.44153	1	1	NAP1L3
ENSG00000140983	1485.4	-2.30889e-06	0.00144268	-0.769608	0.441532	1	0	RHOT2
ENSG00000127377	2.75053	6.60436e-07	0.00144269	0.769336	0.441694	1	1	CRYGN
ENSG00000242083	5.51473	1.37273e-06	0.00144269	0.769147	0.441806	1	1.61558	NA
ENSG00000183019	9.26266	3.47339e-06	0.00144269	-0.769143	0.441809	1	1	MCEMP1
ENSG00000198612	1629.42	-4.94151e-06	0.00144264	-0.769109	0.441828	1	0	COPS8
ENSG00000279349	9.70732	-6.3134e-06	0.00144269	-0.76897	0.441911	1	1	NA
ENSG00000128699	1915.08	-6.40149e-06	0.00144261	-0.768768	0.442031	1	1	ORMDL1
ENSG00000138399	229.45	-2.63685e-06	0.00144268	-0.768629	0.442114	1	1	FASTKD1
ENSG00000224967	40.0047	-2.15818e-06	0.00144269	-0.768579	0.442143	1	1.62032	NA
ENSG00000132313	329.341	1.75374e-06	0.00144269	0.768553	0.442159	1	1	MRPL35
ENSG00000090061	2032.21	-2.86501e-06	0.00144268	-0.768479	0.442203	1	0	CCNK
ENSG00000273904	7.96422	-1.25805e-06	0.00144269	-0.768465	0.442211	1	1	NA
ENSG00000139318	223.793	-1.61101e-06	0.00144269	-0.768412	0.442242	1	1	DUSP6
ENSG00000255882	14.5525	1.95069e-06	0.00144269	0.768396	0.442252	1	1	NA
ENSG00000118620	2277.38	2.80852e-06	0.00144268	0.768365	0.442271	1	1	ZNF430
ENSG00000123411	55.1903	1.91111e-06	0.00144269	0.768305	0.442306	1	1.62032	IKZF4
ENSG00000071189	1910.22	3.9224e-06	0.00144266	0.768248	0.44234	1	1	SNX13
ENSG00000064703	1720.83	4.38276e-06	0.00144265	0.768207	0.442364	1	1	DDX20
ENSG00000101605	105.123	-2.13764e-06	0.00144268	-0.76817	0.442386	1	1	MYOM1
ENSG00000123066	8937.17	4.18038e-06	0.00144266	0.768053	0.442456	1	1	MED13L
ENSG00000260898	55.6401	-1.78766e-06	0.00144269	-0.768029	0.44247	1	1	ADPGK-AS1
ENSG00000166484	226.473	-3.40363e-06	0.00144267	-0.768017	0.442477	1	1.4914	MAPK7
ENSG00000143847	18.9402	-1.61728e-06	0.00144269	-0.768008	0.442482	1	1	PPFIA4
ENSG00000141293	1362.3	-2.9529e-06	0.00144268	-0.76798	0.442499	1	1	SKAP1
ENSG00000118307	17.6281	-1.30993e-06	0.00144269	-0.76785	0.442576	1	1.62032	CASC1
ENSG00000255647	21.5376	-1.60447e-06	0.00144269	-0.767825	0.442591	1	1	LOC731157
ENSG00000130558	2.7093	-6.49356e-07	0.00144269	-0.767804	0.442604	1	1	OLFM1
ENSG00000204262	31.3911	2.3146e-06	0.00144268	0.76779	0.442612	1	1	COL5A2
ENSG00000198742	1860.94	-1.8495e-06	0.00144269	-0.767667	0.442685	1	0	SMURF1
ENSG00000130312	256.303	4.28653e-06	0.00144267	0.76753	0.442767	1	1	MRPL34
ENSG00000129128	8041.67	-5.03694e-06	0.00144264	-0.767373	0.44286	1	1	SPCS3
ENSG00000100285	13.7565	-2.35718e-06	0.00144269	-0.767368	0.442863	1	1	NEFH
ENSG00000177191	28.1949	1.29485e-06	0.00144269	0.767365	0.442864	1	1	B3GNT8
ENSG00000106133	210.113	-2.19592e-06	0.00144268	-0.767217	0.442952	1	1	NSUN5P2
ENSG00000251493	17.7631	-1.45226e-06	0.00144269	-0.767156	0.442989	1	1	FOXD1
ENSG00000256673	5.616	9.9619e-07	0.00144269	0.767114	0.443014	1	1.61558	NA
ENSG00000066294	2280.7	-2.43544e-06	0.00144268	-0.767101	0.443022	1	1	CD84
ENSG00000136717	2221.07	4.09918e-05	0.00144294	0.766951	0.44311	1	1	BIN1
ENSG00000131043	1003.9	3.04853e-06	0.00144267	0.766874	0.443156	1	1	AAR2
ENSG00000127804	2351.45	2.95413e-06	0.00144268	0.766709	0.443255	1	1	METTL16
ENSG00000258357	4.44308	-1.12642e-06	0.00144269	-0.766657	0.443286	1	1	NA
ENSG00000117592	1890.76	4.01353e-06	0.00144266	0.766628	0.443302	1	1	PRDX6
ENSG00000181029	21.497	-1.87932e-06	0.00144269	-0.766578	0.443333	1	1.62032	TRAPPC5
ENSG00000153130	447.916	2.67139e-06	0.00144268	0.766417	0.443428	1	0	SCOC
ENSG00000169071	62.3265	7.7878e-07	0.00144269	0.766361	0.443461	1	1	ROR2
ENSG00000115607	789.174	-1.641e-06	0.00144269	-0.76618	0.443569	1	1	IL18RAP
ENSG00000185896	3456.56	-5.9587e-06	0.00144262	-0.766172	0.443574	1	1	LAMP1
ENSG00000106328	28.6119	-1.80741e-06	0.00144269	-0.766144	0.443591	1	1	FSCN3
ENSG00000185591	4210.51	4.03569e-06	0.00144266	0.766137	0.443595	1	1	SP1
ENSG00000110446	114.895	2.64635e-06	0.00144268	0.76613	0.443599	1	1.62032	SLC15A3
ENSG00000115112	112.527	-5.58642e-07	0.00144269	-0.766121	0.443604	1	1	TFCP2L1
ENSG00000267216	92.2774	2.90074e-06	0.00144268	0.76612	0.443605	1	1	ZNF8-ERVK3-1
ENSG00000260855	10.4388	1.75867e-06	0.00144269	0.7661	0.443617	1	1	NA
ENSG00000127481	11972.7	-3.78281e-06	0.00144266	-0.766092	0.443621	1	1	UBR4
ENSG00000176014	17.799	1.3716e-06	0.00144269	0.765981	0.443688	1	1	TUBB6
ENSG00000173559	1035.61	-1.85577e-06	0.00144269	-0.765948	0.443707	1	1	NABP1
ENSG00000001460	42.5183	-3.34386e-06	0.00144267	-0.765889	0.443743	1	1	STPG1
ENSG00000096093	138.083	2.3842e-05	0.00144277	-0.765798	0.443796	1	1.4914	EFHC1
ENSG00000271643	4.04889	-1.02243e-06	0.00144269	-0.765798	0.443797	1	1	NA
ENSG00000248275	434.637	3.16125e-06	0.00144267	0.765622	0.443901	1	1	TRIM52-AS1
ENSG00000125534	385.862	2.60068e-06	0.00144268	0.765549	0.443945	1	1	PPDPF
ENSG00000184992	210.095	-1.31087e-06	0.00144269	-0.765533	0.443954	1	1	BRI3BP
ENSG00000211766	25.5324	-2.03921e-06	0.00144269	-0.765522	0.443961	1	1	NA
ENSG00000104863	41.2881	2.29217e-06	0.00144268	0.765457	0.443999	1	1	LIN7B
ENSG00000146453	3.48142	-5.26107e-07	0.00144269	-0.765453	0.444002	1	1	PNLDC1
ENSG00000116922	245.879	3.24585e-06	0.00144267	0.765303	0.444091	1	1	C1orf109
ENSG00000236576	22.0292	-6.33698e-07	0.00144269	-0.765277	0.444106	1	1	NA
ENSG00000277558	32.9738	-1.57873e-06	0.00144269	-0.765163	0.444174	1	1	NA
ENSG00000110696	4160.89	4.22735e-06	0.00144266	0.765056	0.444238	1	1	C11orf58
ENSG00000242747	3.82395	1.18489e-06	0.00144269	0.765051	0.444241	1	1	NA
ENSG00000273691	10.2665	1.58491e-06	0.00144269	0.765046	0.444244	1	1.62032	NA
ENSG00000275221	1392.62	2.55195e-06	0.00144268	0.765005	0.444268	1	1	H2AC15
ENSG00000102760	2746.15	-1.37093e-06	0.00144269	-0.764812	0.444383	1	1	RGCC
ENSG00000089505	6.6962	-1.04456e-06	0.00144269	-0.764786	0.444399	1	1.61558	CMTM1
ENSG00000116754	7844.9	-2.81787e-06	0.00144268	-0.764661	0.444474	1	1	SRSF11
ENSG00000188277	38.9794	-2.07394e-06	0.00144269	-0.764646	0.444482	1	1	C15orf62
ENSG00000240350	3.42055	-1.00702e-06	0.00144269	-0.764593	0.444514	1	1.61558	NA
ENSG00000161544	12.742	1.45023e-06	0.00144269	0.764553	0.444538	1	1	CYGB
ENSG00000162909	7123.5	-2.66373e-06	0.00144268	-0.764377	0.444643	1	1	CAPN2
ENSG00000143179	102.249	-1.8939e-06	0.00144269	-0.764295	0.444691	1	1	UCK2
ENSG00000077984	3218.74	-1.87363e-06	0.00144269	-0.764291	0.444694	1	1	CST7
ENSG00000249222	21.0961	2.10034e-06	0.00144269	-0.76408	0.444819	1	1.62032	ATP5MGL
ENSG00000156564	27.3807	-1.04577e-06	0.00144269	-0.764022	0.444854	1	1	LRFN2
ENSG00000136114	29.0737	2.45146e-06	0.00144268	0.763983	0.444877	1	1	THSD1
ENSG00000138640	227.312	-2.64886e-06	0.00144268	-0.763776	0.445001	1	1	FAM13A
ENSG00000087085	62.028	-7.05354e-07	0.00144269	-0.763477	0.445179	1	1.62032	ACHE
ENSG00000266933	3.18163	9.82646e-07	0.00144269	0.763423	0.445211	1	1.61558	NA
ENSG00000276417	2.68929	1.02618e-06	0.00144269	0.763372	0.445242	1	1	NA
ENSG00000276107	15.3466	1.21964e-06	0.00144269	0.763364	0.445246	1	1	NA
ENSG00000213089	3.14349	-7.27392e-07	0.00144269	-0.763327	0.445269	1	1	NA
ENSG00000006453	11.0966	1.85622e-06	0.00144269	0.76323	0.445326	1	1	BAIAP2L1
ENSG00000172269	126.661	-2.44824e-06	0.00144268	-0.76323	0.445326	1	1	DPAGT1
ENSG00000138029	1045.35	-5.25271e-06	0.00144263	-0.763198	0.445345	1	1	HADHB
ENSG00000275527	2.30882	9.57252e-07	0.00144269	0.763067	0.445424	1	1	NA
ENSG00000079387	1049.78	3.74968e-06	0.00144266	0.763029	0.445446	1	1	SENP1
ENSG00000008869	1518.67	-2.97262e-06	0.00144268	-0.763	0.445464	1	0	HEATR5B
ENSG00000138698	812.44	-2.731e-06	0.00144268	-0.762912	0.445516	1	1	RAP1GDS1
ENSG00000102699	2447.89	-3.89917e-06	0.00144266	-0.762881	0.445535	1	1	PARP4
ENSG00000048649	3843.56	3.70362e-06	0.00144267	0.762853	0.445551	1	0	RSF1
ENSG00000205534	359.463	-2.43114e-06	0.00144268	-0.762581	0.445714	1	0	NA
ENSG00000169193	316.28	3.58428e-06	0.00144267	0.762446	0.445794	1	1	CCDC126
ENSG00000232653	112.356	-1.77217e-06	0.00144269	-0.762421	0.445809	1	1	GOLGA8N
ENSG00000134668	4.31098	6.52743e-07	0.00144269	0.762316	0.445871	1	1	SPOCD1
ENSG00000137497	7418.63	5.25425e-06	0.00144263	0.762298	0.445882	1	1	NUMA1
ENSG00000162825	208.335	3.13018e-06	0.00144267	0.762191	0.445946	1	1	NBPF20
ENSG00000128294	1987.91	-2.27918e-06	0.00144268	-0.762115	0.445992	1	1	TPST2
ENSG00000269926	13.0937	-9.11341e-07	0.00144269	-0.762101	0.446	1	1	NA
ENSG00000233728	5.85915	-1.11589e-06	0.00144269	-0.762032	0.446041	1	1	NA
ENSG00000239269	5.68822	-1.39331e-06	0.00144269	-0.761784	0.446189	1	1.61558	NA
ENSG00000257285	3.77295	-8.2135e-07	0.00144269	-0.76176	0.446203	1	1	LOC101926933
ENSG00000163328	859.532	2.70462e-06	0.00144268	0.761675	0.446254	1	1	GPR155
ENSG00000154252	19.2908	-1.04537e-06	0.00144269	-0.761566	0.446319	1	1	GAL3ST2
ENSG00000273148	219.878	3.27575e-06	0.00144267	0.761563	0.446321	1	1	NA
ENSG00000260822	817.46	2.83081e-06	0.00144268	0.761361	0.446441	1	1	NA
ENSG00000160223	20.9505	-5.56009e-07	0.00144269	-0.761308	0.446473	1	1	ICOSLG
ENSG00000118600	142.167	4.1156e-06	0.00144266	0.76115	0.446567	1	1	RXYLT1
ENSG00000204711	2.78124	-8.73478e-08	0.00144269	-0.761081	0.446609	1	1	C9orf135
ENSG00000157978	1436.53	-2.54036e-07	0.00144267	0.761053	0.446626	1	1	LDLRAP1
ENSG00000095321	182.784	3.41016e-06	0.00144267	0.761034	0.446637	1	1	CRAT
ENSG00000234558	2.89895	9.90078e-07	0.00144269	0.761017	0.446647	1	1	NA
ENSG00000111011	5815.85	-3.45401e-06	0.00144267	-0.760971	0.446674	1	1	RSRC2
ENSG00000272181	9.66624	-3.38872e-05	0.00144289	-0.760951	0.446686	1	1	NA
ENSG00000196459	954.794	-4.71986e-06	0.00144265	-0.760899	0.446717	1	0	TRAPPC2
ENSG00000167984	3370.66	-3.46098e-06	0.00144267	-0.760844	0.44675	1	1	NLRC3
ENSG00000100983	446.738	-5.22277e-06	0.00144263	-0.760805	0.446774	1	1	GSS
ENSG00000201223	3.88965	-9.55941e-07	0.00144269	-0.7608	0.446776	1	1	NA
ENSG00000104093	366.4	3.03629e-06	0.00144267	0.760755	0.446804	1	1	DMXL2
ENSG00000183682	2.73983	8.14993e-07	0.00144269	0.760696	0.446839	1	1.61558	BMP8A
ENSG00000253590	12.4614	-8.68642e-07	0.00144269	-0.760678	0.446849	1	1.62032	NA
ENSG00000205542	31354.2	-3.5202e-06	0.00144267	-0.760618	0.446885	1	0	TMSB4X
ENSG00000250397	11.8478	-1.52967e-06	0.00144269	-0.760415	0.447006	1	1	NA
ENSG00000106772	3.82249	8.59967e-07	0.00144269	0.760305	0.447072	1	1.61558	PRUNE2
ENSG00000235008	3.37913	-1.20454e-06	0.00144269	-0.760251	0.447104	1	1.61558	NA
ENSG00000146909	654.741	-4.31424e-06	0.00144265	-0.760185	0.447144	1	0	NOM1
ENSG00000165359	1251.31	-4.91687e-06	0.00144264	-0.760166	0.447155	1	1	INTS6L
ENSG00000279805	113.216	-2.06361e-06	0.00144268	-0.760162	0.447158	1	1	NA
ENSG00000174442	350.476	-3.53357e-06	0.00144267	-0.760158	0.44716	1	1	ZWILCH
ENSG00000230555	14.267	1.87037e-06	0.00144269	0.760074	0.44721	1	1	NA
ENSG00000183486	1053.48	-3.0684e-06	0.00144267	-0.75999	0.447261	1	1	MX2
ENSG00000168936	401.964	3.40149e-06	0.00144267	0.759895	0.447317	1	1	TMEM129
ENSG00000162704	1360.34	-1.52855e-06	0.00144269	-0.759836	0.447353	1	0	ARPC5
ENSG00000256525	355.389	-3.99355e-06	0.00144266	-0.759814	0.447365	1	1	POLG2
ENSG00000167460	4000.69	-3.1079e-06	0.00144267	-0.759758	0.447399	1	1	TPM4
ENSG00000234513	3.28677	-6.31717e-07	0.00144269	-0.759456	0.44758	1	1	NA
ENSG00000183864	829.107	-3.10896e-06	0.00144267	-0.759166	0.447753	1	1	TOB2
ENSG00000084652	734.513	-2.69284e-06	0.00144268	-0.759092	0.447797	1	1	TXLNA
ENSG00000232380	7.97587	1.56556e-06	0.00144269	0.759087	0.447801	1	1.61558	NA
ENSG00000239213	14.5984	-1.10235e-06	0.00144269	-0.759079	0.447805	1	1	NA
ENSG00000242689	67.8245	-2.36482e-06	0.00144268	-0.759073	0.447809	1	1	CNTF
ENSG00000171206	973.766	5.51782e-06	0.00144263	0.759069	0.447811	1	1	TRIM8
ENSG00000260083	101.488	3.96214e-06	0.00144266	0.759028	0.447836	1	1	MIR762HG
ENSG00000259699	3.80215	-1.08464e-06	0.00144269	-0.758957	0.447878	1	1.61558	NA
ENSG00000197530	321.499	2.13516e-06	0.00144268	0.758911	0.447906	1	0	MIB2
ENSG00000118655	208.381	4.17303e-06	0.00144266	0.758887	0.44792	1	1	DCLRE1B
ENSG00000256238	21.7802	1.52237e-06	0.00144269	0.758863	0.447935	1	1	NA
ENSG00000247516	20.966	1.99293e-06	0.00144269	0.758693	0.448036	1	1	MIR4458HG
ENSG00000264546	36.227	9.50466e-06	0.00144271	-0.758688	0.448039	1	1	NA
ENSG00000197885	132.151	2.9312e-06	0.00144268	0.758561	0.448115	1	1	NKIRAS1
ENSG00000223635	3.00751	-9.58547e-07	0.00144269	-0.758514	0.448143	1	1.61558	NA
ENSG00000142937	37304.6	3.31893e-06	0.00144267	0.758348	0.448243	1	1	RPS8
ENSG00000272316	115.578	2.90026e-06	0.00144268	0.758288	0.448279	1	1	NA
ENSG00000178199	884.895	-2.28091e-06	0.00144268	-0.758229	0.448314	1	1	ZC3H12D
ENSG00000064932	1464.37	-1.96305e-06	0.00144269	-0.758199	0.448332	1	1	SBNO2
ENSG00000207997	23.2038	-1.67115e-06	0.00144269	-0.758174	0.448347	1	1	MIR644A
ENSG00000136098	63.1736	-2.65489e-06	0.00144268	-0.758046	0.448423	1	1.62032	NEK3
ENSG00000232024	3.1547	-9.0767e-07	0.00144269	-0.758037	0.448429	1	1	NA
ENSG00000163406	26.2262	2.22266e-06	0.00144268	0.757943	0.448485	1	1.62032	SLC15A2
ENSG00000198034	57097.2	3.41983e-06	0.00144267	0.757923	0.448497	1	1	RPS4X
ENSG00000116830	579.2	-3.58312e-06	0.00144267	-0.757661	0.448654	1	1	TTF2
ENSG00000178093	48.1946	2.59275e-06	0.00144268	0.757514	0.448742	1	1	TSSK6
ENSG00000198399	4520.35	-4.5619e-06	0.00144265	-0.757488	0.448757	1	1	ITSN2
ENSG00000075643	2.69815	9.85216e-07	0.00144269	0.75739	0.448816	1	1	MOCOS
ENSG00000100412	1401.49	-5.1588e-06	0.00144263	-0.757172	0.448947	1	0	ACO2
ENSG00000162817	19.6714	1.37919e-06	0.00144269	0.757072	0.449007	1	1	C1orf115
ENSG00000167700	30.1636	1.64149e-06	0.00144269	0.75703	0.449032	1	1	MFSD3
ENSG00000169016	256.093	-2.52618e-06	0.00144268	-0.756938	0.449087	1	1	E2F6
ENSG00000227694	82.1057	-1.79989e-06	0.00144269	-0.756749	0.4492	1	1	NA
ENSG00000137776	4016.83	-5.76473e-06	0.00144262	-0.7565	0.449349	1	1	SLTM
ENSG00000231006	10.1435	-1.29436e-06	0.00144269	-0.756499	0.44935	1	1	NA
ENSG00000168528	3.03713	-8.88838e-07	0.00144269	-0.756474	0.449365	1	1.61558	SERINC2
ENSG00000269482	3.6872	-9.08419e-07	0.00144269	-0.756434	0.449389	1	1	NA
ENSG00000105372	30870	4.48277e-06	0.00144265	0.756401	0.449409	1	0	RPS19
ENSG00000186312	203.558	-4.55981e-06	0.00144265	-0.756349	0.44944	1	1	CA5BP1
ENSG00000101460	92.0378	-1.72763e-06	0.00144269	-0.756348	0.44944	1	1	MAP1LC3A
ENSG00000182489	31.163	1.45848e-06	0.00144269	0.756348	0.449441	1	1	XKRX
ENSG00000110077	43.0578	1.35238e-06	0.00144269	0.756088	0.449597	1	1	MS4A6A
ENSG00000138741	21.0796	-2.55773e-06	0.00144269	-0.755757	0.449795	1	1	TRPC3
ENSG00000127334	9203.62	2.89683e-06	0.00144268	0.755744	0.449803	1	0	DYRK2
ENSG00000145425	54080.5	2.93233e-06	0.00144268	0.755715	0.44982	1	1	RPS3A
ENSG00000163933	295.202	4.22979e-06	0.00144265	0.755705	0.449826	1	1	RFT1
ENSG00000166979	195.814	-3.64465e-06	0.00144268	-0.755617	0.449879	1	1	EVA1C
ENSG00000224905	5.07023	1.37083e-06	0.00144269	0.75559	0.449895	1	1	NA
ENSG00000157796	380.013	-3.62012e-06	0.00144267	-0.755496	0.449951	1	1	WDR19
ENSG00000269444	18.5847	-1.14773e-06	0.00144269	-0.755494	0.449953	1	1	NA
ENSG00000010610	197.098	1.86463e-06	0.00144269	0.755404	0.450007	1	1	CD4
ENSG00000223734	2.99329	-8.53595e-07	0.00144269	-0.755376	0.450023	1	1	NA
ENSG00000132155	4018.29	-2.60002e-06	0.00144268	-0.755295	0.450072	1	1	RAF1
ENSG00000127249	46.4769	-1.32355e-05	0.00144272	0.755089	0.450195	1	1	ATP13A4
ENSG00000158042	323.977	3.12019e-06	0.00144267	0.755048	0.45022	1	1	MRPL17
ENSG00000137628	850.664	-1.63156e-06	0.00144269	-0.755032	0.45023	1	1	DDX60
ENSG00000197965	54.4048	1.7028e-06	0.00144269	0.75489	0.450315	1	1	MPZL1
ENSG00000258289	934.117	-1.8047e-06	0.00144269	-0.75482	0.450357	1	0	CHURC1
ENSG00000101882	727.663	2.8952e-06	0.00144268	0.754735	0.450408	1	1	NKAP
ENSG00000282852	4.22015	1.18228e-06	0.00144269	0.754674	0.450445	1	1	NA
ENSG00000232907	41.4086	1.84184e-06	0.00144269	0.75464	0.450465	1	1	DLGAP4-AS1
ENSG00000006756	87.216	-1.17614e-06	0.00144269	-0.754636	0.450467	1	1.62032	ARSD
ENSG00000267213	20.5714	1.61022e-06	0.00144269	0.754427	0.450593	1	1	LOC400684
ENSG00000169062	721.588	-4.05111e-06	0.00144266	-0.754354	0.450637	1	1	UPF3A
ENSG00000070423	1264.57	2.92939e-06	0.00144268	0.754181	0.450741	1	1	RNF126
ENSG00000250321	9.289	-1.00035e-06	0.00144269	-0.754102	0.450788	1	1	NA
ENSG00000117280	1354.73	-2.39403e-06	0.00144268	-0.754016	0.45084	1	1	RAB29
ENSG00000211727	62.2487	-1.3509e-06	0.00144269	-0.753925	0.450894	1	1	NA
ENSG00000006744	1033.52	-4.09135e-06	0.00144266	-0.753895	0.450912	1	0	ELAC2
ENSG00000166189	811.656	3.20417e-06	0.00144267	0.753636	0.451068	1	1	HPS6
ENSG00000111665	10.8134	-1.42232e-06	0.00144269	-0.75359	0.451095	1	1	CDCA3
ENSG00000131748	988.807	-2.94375e-06	0.00144268	-0.753585	0.451098	1	1	STARD3
ENSG00000130827	869.494	-2.18853e-06	0.00144268	-0.753575	0.451105	1	1	PLXNA3
ENSG00000130158	13.1784	-1.08778e-06	0.00144269	-0.753184	0.451339	1	1.62032	DOCK6
ENSG00000196305	1896.57	-4.00483e-06	0.00144266	-0.753103	0.451388	1	0	IARS1
ENSG00000173391	23.9062	-8.99435e-07	0.00144269	-0.753077	0.451404	1	1	OLR1
ENSG00000152078	7.24551	1.29586e-06	0.00144269	0.752992	0.451455	1	1	TLCD4
ENSG00000212418	6.23133	-1.12944e-06	0.00144269	-0.752981	0.451461	1	1.61558	NA
ENSG00000042317	103.894	2.11484e-06	0.00144269	0.752966	0.45147	1	1.62032	SPATA7
ENSG00000182512	408.046	3.55145e-06	0.00144267	0.752912	0.451503	1	1	GLRX5
ENSG00000175309	1013.33	-3.48908e-06	0.00144267	-0.752869	0.451528	1	0	PHYKPL
ENSG00000211883	66.5474	-2.69594e-06	0.00144268	-0.752672	0.451647	1	1	NA
ENSG00000211753	725.632	-9.59854e-07	0.00144269	-0.752662	0.451653	1	0	NA
ENSG00000230470	28.5541	-0.000124975	0.00144541	-0.752586	0.451698	1	1	NA
ENSG00000155099	81.2104	2.24462e-06	0.00144268	0.752552	0.451719	1	1	PIP4P2
ENSG00000272988	8.81603	-1.08982e-06	0.00144269	-0.75233	0.451852	1	1	NA
ENSG00000219608	18.2939	-1.30863e-06	0.00144269	-0.75232	0.451858	1	1	NA
ENSG00000072134	137.277	-2.80802e-06	0.00144268	-0.752319	0.451859	1	1	EPN2
ENSG00000258565	6.12252	1.27707e-06	0.00144269	0.752197	0.451932	1	1	NA
ENSG00000211848	27.2801	1.88604e-06	0.00144269	0.752194	0.451934	1	1	NA
ENSG00000164611	287.817	-2.9817e-06	0.00144267	-0.752183	0.451941	1	1	PTTG1
ENSG00000266028	246.876	-1.63567e-06	0.00144269	-0.752095	0.451994	1	1	SRGAP2
ENSG00000175390	7144.69	4.17199e-06	0.00144266	0.752072	0.452008	1	1	EIF3F
ENSG00000160224	3.4204	8.66914e-07	0.00144269	0.751908	0.452107	1	1.61558	AIRE
ENSG00000172890	1966.2	-3.3218e-06	0.00144267	-0.751781	0.452183	1	0	NADSYN1
ENSG00000267263	14.9578	-1.46226e-06	0.00144269	-0.751759	0.452196	1	1.62032	NA
ENSG00000188070	147.711	-2.85822e-06	0.00144268	-0.7517	0.452232	1	1	C11orf95
ENSG00000259782	4.20788	-9.81302e-07	0.00144269	-0.751587	0.4523	1	1	NA
ENSG00000238197	48.2163	5.80473e-06	0.00144269	0.751578	0.452305	1	1	PAXBP1-AS1
ENSG00000264635	68.9035	-1.51538e-06	0.00144269	-0.751548	0.452323	1	1	NA
ENSG00000198382	1125.73	5.23689e-06	0.00144266	0.751506	0.452348	1	1	UVRAG
ENSG00000139719	218.913	-3.09811e-06	0.00144267	-0.751492	0.452357	1	1.4914	VPS33A
ENSG00000267419	70.1281	-3.33572e-06	0.00144267	-0.751474	0.452367	1	1.62032	NA
ENSG00000256436	29.9419	1.89795e-06	0.00144269	0.751426	0.452397	1	1	TAS2R31
ENSG00000211845	32.6942	-1.94979e-06	0.00144269	-0.751356	0.452439	1	1	NA
ENSG00000272102	2.73425	-7.17205e-07	0.00144269	-0.751329	0.452455	1	1.61558	NA
ENSG00000119508	2462.15	-1.88574e-06	0.00144269	-0.751308	0.452468	1	1	NR4A3
ENSG00000082996	1419.93	3.26731e-06	0.00144267	0.751279	0.452485	1	1	RNF13
ENSG00000106263	2821.16	-3.58182e-06	0.00144267	-0.751133	0.452572	1	0	EIF3B
ENSG00000112159	5658.98	-3.67594e-06	0.00144266	-0.751074	0.452608	1	1	MDN1
ENSG00000075711	2135.69	5.86611e-06	0.00144262	0.750972	0.452669	1	0	DLG1
ENSG00000274934	3.13429	-8.49091e-07	0.00144269	-0.75095	0.452683	1	1.61558	NA
ENSG00000157680	3.0864	-6.01893e-07	0.00144269	-0.750899	0.452714	1	1	DGKI
ENSG00000112238	2.88263	7.31515e-07	0.00144269	0.750753	0.452801	1	1	PRDM13
ENSG00000279982	5.84104	-9.63097e-07	0.00144269	-0.750643	0.452868	1	1	NA
ENSG00000230815	3.51886	-8.04641e-07	0.00144269	-0.7506	0.452894	1	1	NA
ENSG00000214541	27.3903	2.5186e-06	0.00144268	0.750551	0.452923	1	1	NA
ENSG00000179840	11.0449	-1.53596e-06	0.00144269	-0.750496	0.452956	1	1.62032	PIK3CD-AS1
ENSG00000167930	96.3537	3.54257e-06	0.00144267	0.750406	0.45301	1	1	FAM234A
ENSG00000144460	12.4503	-2.50044e-07	0.00144269	-0.750372	0.453031	1	1.62032	NYAP2
ENSG00000279089	153.568	-2.42413e-06	0.00144268	-0.750285	0.453083	1	1	NA
ENSG00000126003	659.927	3.12592e-06	0.00144267	0.750245	0.453107	1	1	PLAGL2
ENSG00000265574	2.53348	7.54655e-07	0.00144269	0.75021	0.453128	1	1	NA
ENSG00000253919	27.4811	-2.15953e-06	0.00144268	-0.750052	0.453223	1	1	NA
ENSG00000242085	2.92433	-9.58673e-07	0.00144269	-0.749966	0.453275	1	1	NA
ENSG00000184557	4164.93	-2.12676e-06	0.00144268	-0.749855	0.453342	1	1	SOCS3
ENSG00000109466	689.511	2.12877e-05	0.00144275	-0.749846	0.453348	1	1	KLHL2
ENSG00000174177	321.357	-2.07767e-06	0.00144269	-0.749816	0.453365	1	1	CTU2
ENSG00000222255	12.4335	-2.38215e-06	0.00144269	-0.749739	0.453412	1	1	NA
ENSG00000107372	6208.76	-4.31281e-06	0.00144265	-0.749675	0.45345	1	1	ZFAND5
ENSG00000244462	2937.07	3.25368e-06	0.00144267	0.749648	0.453467	1	1	RBM12
ENSG00000131469	16105.9	3.31357e-06	0.00144267	0.749612	0.453489	1	1	RPL27
ENSG00000200737	3.11739	9.99187e-07	0.00144269	0.749475	0.453571	1	1	NA
ENSG00000204398	3.25536	-7.50607e-07	0.00144269	-0.749272	0.453693	1	1	NA
ENSG00000103245	271.731	-2.35346e-06	0.00144268	-0.749153	0.453765	1	1	CIAO3
ENSG00000065485	36.6916	-1.49029e-06	0.00144269	-0.749148	0.453768	1	1	PDIA5
ENSG00000164258	391.419	3.06686e-06	0.00144267	0.74913	0.453779	1	1	NDUFS4
ENSG00000179921	40.4268	-1.76211e-06	0.00144269	-0.749069	0.453815	1	1	GPBAR1
ENSG00000091732	197.335	4.96586e-06	0.00144268	0.749059	0.453822	1	1	ZC3HC1
ENSG00000058804	418.316	3.29612e-05	0.00144284	0.748928	0.453901	1	1	NDC1
ENSG00000233730	27.1952	-1.63964e-06	0.00144269	-0.748914	0.453909	1	1	NA
ENSG00000198553	6.23841	-1.0872e-06	0.00144269	-0.748851	0.453947	1	1	KCNRG
ENSG00000272077	38.6769	1.96803e-06	0.00144269	0.74885	0.453948	1	1	NA
ENSG00000223822	10.6902	-1.28937e-06	0.00144269	-0.748782	0.453988	1	1	NA
ENSG00000140374	711.945	2.89554e-06	0.00144268	0.748772	0.453995	1	1	ETFA
ENSG00000137770	4640.05	2.56466e-06	0.00144268	0.748728	0.454021	1	1	CTDSPL2
ENSG00000270084	4.80757	1.13832e-06	0.00144269	0.748631	0.45408	1	1	NA
ENSG00000177954	67257.2	3.47835e-06	0.00144267	0.748385	0.454228	1	0	RPS27
ENSG00000108352	146.236	-1.68341e-06	0.00144269	-0.748383	0.454229	1	1	RAPGEFL1
ENSG00000265442	2.76264	9.24015e-07	0.00144269	0.748373	0.454235	1	1	MIR3941
ENSG00000115762	3391.85	-2.72091e-06	0.00144268	-0.748298	0.45428	1	1	PLEKHB2
ENSG00000168564	2164.01	3.4712e-06	0.00144267	0.748206	0.454336	1	1	CDKN2AIP
ENSG00000243302	203.097	-2.7067e-06	0.00144268	-0.748113	0.454392	1	1	NA
ENSG00000225246	4.39594	-6.83035e-07	0.00144269	-0.747947	0.454492	1	1	NA
ENSG00000233597	34.4008	-2.66324e-06	0.00144268	-0.747941	0.454496	1	1	NA
ENSG00000271538	2.8491	-7.5488e-07	0.00144269	-0.747905	0.454518	1	1	NA
ENSG00000237550	3237.8	1.17246e-06	0.00144269	0.747893	0.454525	1	1	NA
ENSG00000262251	55.7877	-1.95088e-06	0.00144269	-0.747835	0.45456	1	1	NA
ENSG00000238835	11.8088	1.64239e-06	0.00144269	0.747783	0.454591	1	1	SCARNA18
ENSG00000104731	1293.83	-3.79463e-06	0.00144266	-0.747749	0.454611	1	1	KLHDC4
ENSG00000238531	5.52892	1.32926e-06	0.00144269	0.747713	0.454633	1	1	SNORD105B
ENSG00000214401	80.7316	1.39278e-06	0.00144269	0.747483	0.454772	1	1	KANSL1-AS1
ENSG00000252503	3.39986	8.25902e-07	0.00144269	0.747349	0.454853	1	1	NA
ENSG00000177427	151.975	3.46235e-06	0.00144267	0.747348	0.454854	1	1.4914	MIEF2
ENSG00000268403	108.224	-1.97861e-06	0.00144269	-0.747262	0.454905	1	1	LOC644656
ENSG00000253716	45.6678	2.61178e-06	0.00144268	0.747235	0.454922	1	1	MINCR
ENSG00000234742	15.2211	-5.51332e-06	0.00144269	-0.747054	0.455031	1	1.62032	NA
ENSG00000186416	1197.93	4.54486e-06	0.00144266	0.74704	0.455039	1	1	NKRF
ENSG00000106565	20.6374	7.59609e-07	0.00144269	0.746982	0.455075	1	1	TMEM176B
ENSG00000163541	826.063	-5.04072e-06	0.00144264	-0.746866	0.455145	1	1	SUCLG1
ENSG00000231584	113.182	-3.4137e-06	0.00144267	-0.746729	0.455227	1	1	FAHD2CP
ENSG00000273203	2.74908	8.72668e-07	0.00144269	0.746666	0.455265	1	1	NA
ENSG00000261716	135.021	2.54262e-06	0.00144268	0.746648	0.455276	1	1	H2BC20P
ENSG00000163006	143.615	2.97548e-06	0.00144267	0.746628	0.455288	1	1	CCDC138
ENSG00000234801	5.40249	-1.23402e-06	0.00144269	-0.746575	0.45532	1	1	NA
ENSG00000235313	25.8569	-2.11276e-06	0.00144269	-0.746488	0.455373	1	1	NA
ENSG00000225693	2.41069	7.33778e-07	0.00144269	0.746405	0.455423	1	1	NA
ENSG00000139579	250.024	-3.84279e-06	0.00144266	-0.746377	0.45544	1	1	NABP2
ENSG00000233013	2.74173	-5.89095e-07	0.00144269	-0.746117	0.455597	1	1	NA
ENSG00000138172	201.551	-1.97116e-06	0.00144269	-0.746111	0.4556	1	1	CALHM2
ENSG00000197223	667.927	4.86192e-06	0.00144266	0.746084	0.455617	1	1	C1D
ENSG00000186049	204.084	1.00674e-06	0.00144269	0.745871	0.455746	1	1	KRT73
ENSG00000267221	12.2169	1.60318e-06	0.00144269	0.745869	0.455747	1	1.62032	C17orf113
ENSG00000067057	933.225	-2.488e-06	0.00144268	-0.745768	0.455807	1	1	PFKP
ENSG00000229106	9.18003	1.23557e-06	0.00144269	0.745742	0.455823	1	1	NA
ENSG00000145782	2020.01	-1.05316e-05	0.00144262	-0.745618	0.455898	1	1	ATG12
ENSG00000087502	1036.2	1.23599e-05	0.00144265	0.745589	0.455916	1	1	ERGIC2
ENSG00000221978	3292.91	-2.69854e-06	0.00144268	-0.745452	0.455998	1	1	CCNL2
ENSG00000099330	84.5953	-2.82422e-06	0.00144268	-0.745356	0.456056	1	1.62032	OCEL1
ENSG00000130254	2390.83	-3.02356e-06	0.00144267	-0.745349	0.456061	1	1	SAFB2
ENSG00000163637	5.20206	8.52576e-06	0.00144271	0.745339	0.456067	1	1.61558	PRICKLE2
ENSG00000075618	57.0486	1.56168e-06	0.00144269	0.745297	0.456092	1	1.62032	FSCN1
ENSG00000212664	50.9921	-2.40284e-06	0.00144268	-0.745269	0.456109	1	1.62032	NA
ENSG00000147036	47.9367	-1.46232e-06	0.00144269	-0.745207	0.456147	1	1	LANCL3
ENSG00000274265	184.423	-9.83358e-06	0.00144269	-0.744971	0.456289	1	1	NA
ENSG00000102897	378.959	4.1916e-06	0.00144265	0.744903	0.456331	1	1	LYRM1
ENSG00000203710	141.243	1.83547e-06	0.00144269	0.744879	0.456345	1	1.4914	CR1
ENSG00000102100	188.119	-2.16613e-06	0.00144268	-0.744729	0.456436	1	1	SLC35A2
ENSG00000101236	435.103	-2.62499e-06	0.00144268	-0.74467	0.456471	1	1	RNF24
ENSG00000128585	3845.42	3.74332e-06	0.00144266	0.744551	0.456543	1	1	MKLN1
ENSG00000131051	24358.1	-4.41211e-06	0.00144265	-0.744525	0.456559	1	1	RBM39
ENSG00000064419	1597.95	4.75629e-06	0.00144264	0.744505	0.456571	1	1	TNPO3
ENSG00000172661	1822.81	1.18857e-05	0.00144267	0.744309	0.45669	1	0	WASHC2C
ENSG00000265393	6.05281	1.18428e-06	0.00144269	0.74429	0.456701	1	1	NA
ENSG00000227008	22.0935	2.04586e-06	0.00144269	0.744271	0.456712	1	1	NA
ENSG00000171643	3.70687	1.16878e-06	0.00144269	0.744198	0.456757	1	1	S100Z
ENSG00000165521	344.329	3.05322e-06	0.00144267	0.743937	0.456914	1	1	EML5
ENSG00000133111	96.1189	3.08432e-06	0.00144267	0.743891	0.456942	1	1.62032	RFXAP
ENSG00000216490	17.5655	1.36505e-06	0.00144269	0.743872	0.456954	1	1.62032	IFI30
ENSG00000050730	124.55	-2.01187e-06	0.00144269	-0.743809	0.456992	1	1	TNIP3
RGL2	546.252	-3.0776e-06	0.00144267	-0.743685	0.457067	1	1	NA
ENSG00000218809	3.11793	-5.8664e-07	0.00144269	-0.74349	0.457185	1	1	NA
ENSG00000198658	3.46775	1.08722e-06	0.00144269	0.743468	0.457199	1	1	NA
ENSG00000143486	1148.83	5.43662e-06	0.00144263	0.743459	0.457204	1	1	EIF2D
ENSG00000206755	13.4342	-1.38874e-06	0.00144269	-0.743451	0.457208	1	1	SNORA30
ENSG00000113328	4207.47	3.63486e-06	0.00144266	0.743391	0.457245	1	1	CCNG1
ENSG00000163154	23.4009	2.08484e-06	0.00144268	0.743274	0.457316	1	1	TNFAIP8L2
ENSG00000279786	2.52961	-7.10531e-07	0.00144269	-0.743265	0.457322	1	1	NA
ENSG00000268996	42.3219	2.30461e-06	0.00144268	0.743224	0.457346	1	1	MAN1B1-DT
ENSG00000173486	209.5	-3.2114e-06	0.00144267	-0.74314	0.457397	1	1	FKBP2
ENSG00000240891	3826.3	5.43165e-05	0.00144319	-0.742753	0.457632	1	1	PLCXD2
ENSG00000255561	64.3189	-2.6627e-06	0.00144268	-0.742706	0.45766	1	1.62032	FDXACB1
ENSG00000263307	17.8639	1.69433e-06	0.00144269	0.742656	0.45769	1	1	LOC105371084
ENSG00000178950	2367.96	-2.96663e-06	0.00144267	-0.742551	0.457753	1	1	GAK
ENSG00000169692	92.8757	1.53072e-06	0.00144269	0.742467	0.457805	1	1	AGPAT2
ENSG00000198858	2293.73	3.77637e-06	0.00144266	0.742453	0.457813	1	0	R3HDM4
ENSG00000172828	14.4674	-1.28514e-06	0.00144269	-0.742402	0.457844	1	1	CES3
ENSG00000179476	206.644	1.12896e-06	0.00144266	0.742384	0.457855	1	1.4914	C14orf28
ENSG00000237200	14.7088	-3.52789e-06	0.00144269	-0.742136	0.458005	1	1	NA
ENSG00000186522	18.1918	1.33547e-06	0.00144269	0.742063	0.458049	1	1	SEPTIN10
ENSG00000160285	797.412	-2.55662e-06	0.00144268	-0.741961	0.458111	1	1	LSS
ENSG00000131966	735.257	-2.42736e-06	0.00144265	-0.741945	0.458121	1	1	ACTR10
ENSG00000228205	23.8059	-1.97064e-06	0.00144269	-0.741849	0.458179	1	1	NA
ENSG00000185753	2097.53	-2.78481e-06	0.00144268	-0.741827	0.458192	1	1	CXorf38
ENSG00000104412	356.797	-1.23498e-05	0.00144269	0.741574	0.458345	1	1	EMC2
ENSG00000099804	457.993	-2.84842e-06	0.00144268	-0.741522	0.458377	1	1	CDC34
ENSG00000172818	4.31533	9.74546e-07	0.00144269	0.741436	0.458429	1	1	OVOL1
ENSG00000278828	1324.08	2.41584e-06	0.00144268	0.741322	0.458498	1	1	H3C10
ENSG00000182253	365.65	1.63843e-06	0.00144269	0.741245	0.458545	1	0	SYNM
ENSG00000128438	6.72676	1.01616e-06	0.00144269	0.741182	0.458583	1	1	NA
ENSG00000280407	64.3577	-1.13972e-06	0.00144269	-0.741156	0.458599	1	1.62032	NA
ENSG00000158470	1203.87	-2.08044e-06	0.00144268	-0.741149	0.458603	1	0	B4GALT5
ENSG00000186603	7.43996	1.57235e-06	0.00144269	0.740946	0.458726	1	1	HPDL
ENSG00000154227	14.4348	1.38335e-06	0.00144269	0.740849	0.458785	1	1	CERS3
ENSG00000248936	24.9841	-1.46766e-06	0.00144269	-0.740809	0.458809	1	1	NA
ENSG00000272768	98.3364	-1.36271e-06	0.00144269	-0.74071	0.458869	1	1.62032	NA
ENSG00000246203	24.2853	2.014e-06	0.00144269	0.740552	0.458965	1	1.62032	NA
ENSG00000080845	319.723	-2.57455e-06	0.00144268	-0.740495	0.459	1	1	DLGAP4
ENSG00000157514	38311.8	-2.04918e-06	0.00144268	-0.740485	0.459006	1	0	TSC22D3
ENSG00000273199	5.60871	1.05741e-06	0.00144269	0.740399	0.459058	1	1	NA
ENSG00000147457	3159.53	2.15596e-06	0.00144268	0.740368	0.459077	1	1	CHMP7
ENSG00000137462	104.247	1.73539e-06	0.00144269	0.740283	0.459128	1	1	TLR2
ENSG00000280063	57.6648	-1.54866e-06	0.00144269	-0.740265	0.459139	1	1.62032	NA
ENSG00000198356	470.739	-3.00325e-06	0.00144267	-0.740189	0.459185	1	0	GET3
ENSG00000163527	4467.15	-4.5985e-06	0.00144264	-0.739905	0.459358	1	1	STT3B
ENSG00000185627	1503.74	-3.81086e-06	0.00144267	-0.73978	0.459434	1	1	PSMD13
ENSG00000148516	5152.13	2.04006e-06	0.00144269	0.739776	0.459436	1	1	ZEB1
ENSG00000185215	166.212	1.55095e-06	0.00144269	0.739375	0.459679	1	1	TNFAIP2
ENSG00000196476	13.8128	-1.69051e-06	0.00144269	-0.739043	0.459881	1	1	C20orf96
ENSG00000187837	20453	-1.56392e-06	0.00144269	-0.739008	0.459902	1	1	H1-2
ENSG00000181396	268.183	3.78351e-06	0.00144266	0.73892	0.459956	1	0	OGFOD3
ENSG00000183775	3.57702	-7.98848e-07	0.00144269	-0.738807	0.460024	1	1.61558	KCTD16
ENSG00000242110	6.8896	1.48668e-06	0.00144269	0.738708	0.460084	1	1.61558	AMACR
ENSG00000254739	6.36137	-1.27552e-06	0.00144269	-0.738703	0.460088	1	1	NA
ENSG00000229944	7.55246	1.41743e-06	0.00144269	0.738664	0.460111	1	1	NA
ENSG00000140650	397.59	-3.64373e-06	0.00144266	-0.73865	0.46012	1	1	PMM2
ENSG00000204758	4.10725	-6.93214e-07	0.00144269	-0.738613	0.460142	1	1	LOC100268168
ENSG00000111412	902.452	-2.78765e-06	0.00144268	-0.738569	0.460169	1	1	C12orf49
ENSG00000131885	3.05969	7.78485e-07	0.00144269	0.738537	0.460188	1	1	NA
ENSG00000196233	6698	3.73763e-06	0.00144266	0.738197	0.460395	1	1	LCOR
ENSG00000186871	149.218	2.15327e-06	0.00144268	0.738176	0.460408	1	1	ERCC6L
ENSG00000100522	352.457	2.60779e-06	0.00144268	0.738075	0.460469	1	0	GNPNAT1
ENSG00000164366	178.202	-3.1703e-06	0.00144267	-0.738058	0.460479	1	1	CCDC127
ENSG00000266038	2.57355	8.26407e-07	0.00144269	0.738053	0.460482	1	1	MIR4659A
ENSG00000166741	8.39094	-1.15996e-06	0.00144269	-0.738009	0.460509	1	1	NNMT
ENSG00000198931	1277.86	3.2776e-06	0.00144267	0.737757	0.460662	1	0	APRT
ENSG00000126464	618.208	2.34793e-06	0.00144268	0.737721	0.460684	1	1	PRR12
ENSG00000187601	290.75	2.79372e-06	0.00144268	0.737527	0.460802	1	1	MAGEH1
ENSG00000174715	6.95364	-1.409e-06	0.00144269	-0.73745	0.460849	1	1	NA
ENSG00000171488	4236.53	2.75828e-06	0.00144268	0.737402	0.460878	1	0	LRRC8C
ENSG00000103489	1795.1	-2.5784e-06	0.00144268	-0.737331	0.460921	1	1	XYLT1
ENSG00000260018	10.2836	1.31683e-06	0.00144269	0.73733	0.460922	1	1	NA
ENSG00000133985	380.508	2.32335e-06	0.00144268	0.737236	0.460979	1	1	TTC9
ENSG00000198879	2177.87	-5.70835e-06	0.00144262	-0.737191	0.461006	1	1	SFMBT2
ENSG00000128591	4.8528	-8.71475e-07	0.00144269	-0.737123	0.461048	1	1	FLNC
ENSG00000257809	4.09582	1.10177e-06	0.00144269	0.737041	0.461098	1	1	NA
ENSG00000162702	2978.64	3.88412e-06	0.00144266	0.737036	0.461101	1	0	ZNF281
ENSG00000259051	3.35234	9.30515e-07	0.00144269	0.737035	0.461101	1	1	NA
ENSG00000281706	10.7418	-1.40352e-06	0.00144269	-0.737016	0.461112	1	1	LINC01012
ENSG00000101138	866.837	2.33115e-06	0.00144268	0.737013	0.461114	1	1	CSTF1
ENSG00000132676	2216.12	4.21807e-06	0.00144265	0.736857	0.461209	1	1	DAP3
ENSG00000235236	4.02135	1.18495e-06	0.00144269	0.736832	0.461224	1	1	NA
LST1	152.693	2.48491e-06	0.00144268	0.736665	0.461326	1	1	NA
ENSG00000179144	1774.41	2.14028e-06	0.00144268	0.736384	0.461497	1	1	GIMAP7
ENSG00000268987	13.1591	1.56225e-06	0.00144269	0.7363	0.461548	1	1	NA
ENSG00000100219	5951.96	-3.91842e-06	0.00144266	-0.736286	0.461557	1	1	XBP1
ENSG00000280248	12.8486	-1.10194e-06	0.00144269	-0.736226	0.461593	1	1.62032	NA
ENSG00000035141	717.051	-4.45392e-06	0.00144265	-0.736135	0.461649	1	0	FAM136A
ENSG00000249236	3.06454	-8.11621e-07	0.00144269	-0.735883	0.461802	1	1	NA
ENSG00000248240	5.01379	1.23203e-06	0.00144269	0.73588	0.461804	1	1	NA
ENSG00000157353	372.507	-3.36183e-06	0.00144267	-0.735872	0.461809	1	0	FCSK
ENSG00000248593	20.221	-1.45884e-06	0.00144269	-0.735798	0.461854	1	1	DSTNP2
ENSG00000166272	498.804	-1.08633e-06	0.00144269	-0.735774	0.461868	1	1	WBP1L
ENSG00000123684	2579.99	-3.28397e-06	0.00144267	-0.735772	0.461869	1	1	LPGAT1
ENSG00000101901	1603.15	-4.46926e-06	0.00144265	-0.735552	0.462003	1	1	ALG13
ENSG00000106605	278.461	4.09236e-06	0.00144266	0.735414	0.462088	1	1	BLVRA
ENSG00000181218	169.93	-2.76043e-06	0.00144268	-0.735401	0.462096	1	1	H2AW
ENSG00000095209	333.81	3.98639e-06	0.00144266	0.735379	0.462109	1	1	TMEM38B
ENSG00000175105	1543.47	-4.27746e-06	0.00144269	0.735369	0.462115	1	1	ZNF654
ENSG00000120699	614.792	-5.01793e-06	0.00144263	-0.735339	0.462133	1	1	EXOSC8
ENSG00000224699	247.956	-1.77636e-05	0.00144272	-0.735306	0.462153	1	1	NA
ENSG00000073711	23.8545	1.98482e-06	0.00144269	0.735305	0.462154	1	1	PPP2R3A
ENSG00000261318	3.12317	-7.9506e-07	0.00144269	-0.735251	0.462187	1	1	NA
ENSG00000099139	485.752	2.04796e-06	0.00144268	0.73522	0.462206	1	1	PCSK5
ENSG00000138642	364.779	-2.57989e-06	0.00144268	-0.735192	0.462223	1	1	HERC6
ENSG00000244063	9.368	1.48411e-06	0.00144269	0.734896	0.462403	1	1	NA
ENSG00000104899	17.1651	-1.136e-06	0.00144269	-0.734842	0.462436	1	1	AMH
ENSG00000187017	46.6145	1.12632e-06	0.00144269	0.73471	0.462516	1	1	ESPN
ENSG00000141027	5144.08	-4.63787e-06	0.00144264	-0.734597	0.462585	1	1	NCOR1
ENSG00000131848	49.2502	-2.65584e-06	0.00144268	-0.734561	0.462607	1	1	ZSCAN5A
ENSG00000100647	3522.69	-3.4254e-06	0.00144267	-0.734423	0.462691	1	1	SUSD6
ENSG00000229427	30.8125	2.76712e-06	0.00144269	0.734422	0.462692	1	1	NA
ENSG00000103544	839.331	-4.44261e-06	0.00144267	-0.734308	0.462761	1	0	VPS35L
ENSG00000167618	59.2366	-1.33974e-06	0.00144269	-0.734278	0.462779	1	1	LAIR2
ENSG00000101337	904.247	-4.19793e-06	0.00144265	-0.734274	0.462782	1	1	TM9SF4
ENSG00000244538	13.6362	-2.58395e-06	0.00144269	-0.734187	0.462835	1	1	NA
ENSG00000162542	365.377	-2.96706e-06	0.00144267	-0.734108	0.462883	1	1	TMCO4
ENSG00000269439	28.4364	2.9583e-07	0.00144268	-0.734099	0.462888	1	1	LOC100507551
ENSG00000276116	25.0006	-9.28188e-06	0.00144269	-0.734053	0.462917	1	1	NA
ENSG00000143869	7.94899	1.14955e-06	0.00144269	0.734048	0.46292	1	1.61558	GDF7
ENSG00000105948	26.1346	-1.76511e-06	0.00144269	-0.734036	0.462927	1	1	TTC26
ENSG00000147454	726.577	-4.49833e-06	0.00144265	-0.733865	0.463031	1	1	SLC25A37
ENSG00000157326	108.3	2.52549e-06	0.00144268	0.733754	0.463098	1	1	DHRS4
ENSG00000151704	3.38347	-7.19983e-07	0.00144269	-0.733745	0.463104	1	1	KCNJ1
ENSG00000265996	18.1539	-1.5153e-06	0.00144269	-0.733688	0.463139	1	1	MIR3671
ENSG00000276007	30.0199	2.42723e-06	0.00144268	0.733658	0.463157	1	1	NA
ENSG00000232626	6.03736	-1.48295e-06	0.00144269	-0.73355	0.463223	1	1	NA
ENSG00000164849	47.9616	-1.91746e-06	0.00144269	-0.733403	0.463312	1	1	GPR146
ENSG00000138801	276.223	-2.40985e-06	0.00144268	-0.733351	0.463345	1	0	PAPSS1
ENSG00000282996	3.55686	-8.85158e-07	0.00144269	-0.733264	0.463397	1	1	NA
ENSG00000088986	166.33	-1.60511e-06	0.00144269	-0.733118	0.463487	1	1	DYNLL1
ENSG00000005189	12.9424	-1.60076e-06	0.00144269	-0.733027	0.463542	1	1.62032	REXO5
ENSG00000187627	31.5954	1.58615e-06	0.00144269	0.732958	0.463584	1	1	RGPD1
ENSG00000125657	228.926	-1.37306e-06	0.00144269	-0.732955	0.463586	1	1	TNFSF9
ENSG00000266709	131.4	-2.67947e-06	0.00144268	-0.732727	0.463725	1	1	MGC12916
ENSG00000143320	42.4445	-1.29764e-06	0.00144269	-0.73272	0.463729	1	1	CRABP2
ENSG00000260719	51.551	-1.57569e-06	0.00144269	-0.732673	0.463758	1	1	NA
ENSG00000120725	270.385	2.64449e-06	0.00144268	0.732625	0.463787	1	0	SIL1
ENSG00000140553	369.144	-1.76469e-06	0.00144269	-0.732507	0.463859	1	0	UNC45A
ENSG00000269533	2.85829	-8.52229e-07	0.00144269	-0.732355	0.463952	1	1	NA
ENSG00000141258	2414.35	-2.29797e-06	0.00144268	-0.732289	0.463992	1	0	SGSM2
ENSG00000177981	1279.74	2.73511e-06	0.00144268	0.732043	0.464142	1	1	ASB8
ENSG00000183615	4.05741	1.15511e-06	0.00144269	0.731932	0.46421	1	1	FAM167B
ENSG00000253399	9.7372	-1.56172e-06	0.00144269	-0.731905	0.464226	1	1.61558	NA
ENSG00000163818	234.627	-3.29384e-06	0.00144267	-0.73186	0.464254	1	1	LZTFL1
ENSG00000224934	15.5542	4.2872e-06	0.00144269	0.731856	0.464257	1	1	NA
ENSG00000279148	6.528	-1.32434e-06	0.00144269	-0.731615	0.464404	1	1.61558	NA
ENSG00000186104	370.945	-4.20679e-06	0.00144265	-0.731589	0.46442	1	1	CYP2R1
ENSG00000141161	55.0309	-1.77163e-06	0.00144269	-0.731513	0.464466	1	1.62032	UNC45B
ENSG00000239149	6.32333	1.36562e-06	0.00144269	0.73151	0.464468	1	1	SNORA59A
ENSG00000224834	2.4472	7.06533e-07	0.00144269	0.731474	0.464489	1	1	NA
ENSG00000147465	3.60761	7.95942e-07	0.00144269	0.731452	0.464503	1	1.61558	STAR
ENSG00000275437	50.1867	-1.82726e-06	0.00144269	-0.731431	0.464516	1	1	NA
ENSG00000166851	14.9429	1.91171e-06	0.00144269	0.731257	0.464622	1	1.62032	PLK1
ENSG00000226054	3.224	-8.23318e-07	0.00144269	-0.73113	0.4647	1	1	NA
ENSG00000163378	501.181	-3.25105e-06	0.00144267	-0.731065	0.46474	1	1	EOGT
ENSG00000133246	27.1699	1.79332e-06	0.00144269	0.731014	0.464771	1	1	PRAM1
ENSG00000171311	563.674	1.73891e-06	0.00144261	0.730921	0.464827	1	1	EXOSC1
ENSG00000141098	159.775	-2.78826e-06	0.00144268	-0.730816	0.464891	1	1.4914	GFOD2
ENSG00000154760	984.923	-3.37692e-06	0.00144267	-0.730784	0.464911	1	1	SLFN13
ENSG00000214279	175.551	2.8609e-07	0.00144269	0.730757	0.464927	1	1	SCART1
ENSG00000172239	1507.48	3.27357e-06	0.00144267	0.730592	0.465028	1	0	PAIP1
ENSG00000105401	1849.43	-2.79796e-06	0.00144268	-0.730571	0.465041	1	1	CDC37
ENSG00000198793	2374.33	-8.35393e-05	0.00144382	-0.730535	0.465063	1	1	MTOR
ENSG00000102230	4.18985	6.38466e-07	0.00144269	0.730483	0.465095	1	1	PCYT1B
ENSG00000133895	300.423	-2.85843e-06	0.00144267	-0.730439	0.465122	1	0	MEN1
ENSG00000235319	7.5903	1.31261e-06	0.00144269	0.730391	0.465151	1	1	NA
ENSG00000213066	133.024	-3.36065e-06	0.00144266	-0.730331	0.465188	1	1	FGFR1OP
ENSG00000166333	625.087	-3.38147e-06	0.00144267	-0.730292	0.465212	1	1	ILK
ENSG00000099917	3483.28	-2.76708e-06	0.00144268	-0.730276	0.465221	1	1	MED15
ENSG00000185361	213.18	2.50846e-06	0.00144268	0.73022	0.465256	1	1	TNFAIP8L1
ENSG00000261703	2.42787	-6.84845e-07	0.00144269	-0.730165	0.465289	1	1	LINC02168
ENSG00000169696	216.711	-2.05656e-06	0.00144268	-0.730151	0.465298	1	1	ASPSCR1
ENSG00000166925	1252.2	2.66737e-06	0.00144268	0.729684	0.465583	1	0	TSC22D4
ENSG00000127419	354.979	-2.04698e-06	0.00144268	-0.729677	0.465588	1	1	TMEM175
ENSG00000230530	13.271	-1.68522e-06	0.00144269	-0.729637	0.465612	1	1	NA
ENSG00000231485	3.36494	1.17281e-06	0.00144269	0.729561	0.465659	1	1	NA
ENSG00000104974	16.8855	1.05692e-06	0.00144269	0.72953	0.465677	1	1.62032	LILRA1
ENSG00000240303	116.336	-2.54011e-06	0.00144268	-0.729462	0.465719	1	1	ACAD11
ENSG00000132704	26.1602	1.68712e-06	0.00144269	0.729327	0.465802	1	1	FCRL2
ENSG00000203872	36.7246	2.10149e-06	0.00144268	0.729289	0.465825	1	1	C6orf163
ENSG00000100266	671.491	4.23214e-06	0.00144265	0.729221	0.465867	1	1	PACSIN2
ENSG00000171045	273.075	2.56374e-06	0.00144268	0.729177	0.465894	1	1	TSNARE1
ENSG00000130202	35.9765	1.54836e-06	0.00144269	0.729148	0.465911	1	1	NECTIN2
ENSG00000099364	159.628	2.01903e-06	0.00144268	0.728929	0.466045	1	1.4914	FBXL19
ENSG00000163848	3101.59	2.957e-06	0.00144267	0.728909	0.466058	1	1	ZNF148
ENSG00000213051	3.28823	-7.22562e-07	0.00144269	-0.728881	0.466074	1	1	NA
ENSG00000267083	5.53633	-1.28407e-06	0.00144269	-0.728875	0.466078	1	1.61558	NA
ENSG00000120913	394.309	-2.60671e-06	0.00144268	-0.728803	0.466122	1	1	PDLIM2
ENSG00000068976	178.414	-1.94576e-06	0.00144269	-0.728743	0.466159	1	1	PYGM
ENSG00000124067	269.484	-2.70753e-06	0.00144268	-0.728685	0.466194	1	0	SLC12A4
ENSG00000197134	103.267	-1.53004e-06	0.00144269	-0.728667	0.466206	1	1	ZNF257
ENSG00000159899	31.9639	-2.63361e-06	0.00144269	-0.728597	0.466248	1	1	NPR2
ENSG00000272989	11.6872	1.54538e-06	0.00144269	0.728561	0.46627	1	1	NA
ENSG00000254777	18.1826	-1.73131e-06	0.00144269	-0.728535	0.466286	1	1	NA
ENSG00000254588	2.40351	-6.13863e-07	0.00144269	-0.728517	0.466297	1	1	ETS1-AS1
ENSG00000176472	10.6747	1.54323e-06	0.00144269	0.728342	0.466404	1	1	ZNF575
ENSG00000171126	3.66727	1.03348e-06	0.00144269	0.728313	0.466422	1	1.61558	KCNG3
ENSG00000267598	12.3635	1.09474e-06	0.00144269	0.728221	0.466479	1	1	NA
ENSG00000141429	2337.85	3.28597e-06	0.00144267	0.728132	0.466533	1	0	GALNT1
ENSG00000100364	453.534	1.88653e-06	0.00144269	0.728073	0.466569	1	0	KIAA0930
ENSG00000076826	6.35504	1.39545e-06	0.00144269	0.728056	0.466579	1	1	CAMSAP3
ENSG00000251615	21.229	6.2425e-07	0.00144269	-0.727988	0.466621	1	1	NA
ENSG00000232546	17.7078	-1.72149e-06	0.00144269	-0.727975	0.466629	1	1	NA
ENSG00000266900	44.3399	2.10188e-06	0.00144268	0.727917	0.466664	1	1	NA
ENSG00000088356	340.535	-1.74129e-06	0.00144268	-0.727863	0.466697	1	1	PDRG1
ENSG00000187626	93.6541	1.72062e-06	0.00144269	0.727728	0.46678	1	1	ZKSCAN4
ENSG00000183889	3.18926	-6.06902e-07	0.00144269	-0.727591	0.466864	1	1	NA
ENSG00000102401	536.616	-2.53923e-06	0.00144268	-0.727587	0.466866	1	1	ARMCX3
ENSG00000172795	3489.04	-4.90177e-06	0.00144264	-0.727432	0.466961	1	0	DCP2
ENSG00000113368	991.07	-2.2664e-06	0.00144268	-0.727427	0.466965	1	1	LMNB1
ENSG00000260064	5.52684	-1.22367e-06	0.00144269	-0.727369	0.467	1	1	NA
ENSG00000169136	126.598	-2.4142e-06	0.00144268	-0.727342	0.467017	1	1	ATF5
ENSG00000015153	2223.77	-2.58924e-06	0.00144268	-0.727309	0.467036	1	0	YAF2
ENSG00000167785	656.197	-2.67473e-06	0.00144268	-0.727297	0.467044	1	1	ZNF558
ENSG00000137693	4.27751	9.1234e-07	0.00144269	0.727297	0.467044	1	1	YAP1
ENSG00000198429	53.9549	2.22959e-06	0.00144268	0.72717	0.467122	1	1	ZNF69
ENSG00000113522	68.0704	-2.52343e-06	0.00144268	-0.727167	0.467124	1	1	RAD50
ENSG00000175155	2889.78	2.12211e-06	0.00144268	0.727081	0.467176	1	1	YPEL2
ENSG00000183648	307.449	3.60106e-06	0.00144266	0.727052	0.467194	1	0	NDUFB1
ENSG00000278941	10.2955	1.1448e-06	0.00144269	0.726944	0.467261	1	1	NA
ENSG00000166451	267.664	-2.7956e-06	0.00144268	-0.726807	0.467344	1	1	CENPN
ENSG00000188739	175.359	-1.94816e-06	0.00144269	-0.726788	0.467356	1	1	RBM34
ENSG00000244642	6.56014	-1.12709e-06	0.00144269	-0.726781	0.46736	1	1	NA
ENSG00000104147	3.78005	-6.41402e-07	0.00144269	-0.726679	0.467423	1	1.61558	OIP5
ENSG00000125755	1251.18	-1.07417e-05	0.00144268	-0.726542	0.467507	1	1	SYMPK
ENSG00000273983	79.9708	-1.48328e-06	0.00144269	-0.726415	0.467584	1	1.62032	H3C8
ENSG00000013810	1088.71	3.92526e-06	0.00144266	0.726328	0.467638	1	0	TACC3
ENSG00000131437	754.633	-4.06104e-06	0.00144265	-0.726309	0.467649	1	1	KIF3A
ENSG00000100294	90.3522	-2.1949e-06	0.00144268	-0.726267	0.467675	1	1	MCAT
ENSG00000132466	3312.35	5.08181e-06	0.00144263	0.726208	0.467712	1	1	ANKRD17
ENSG00000135299	149.114	-3.28653e-06	0.00144267	-0.726185	0.467726	1	1.4914	ANKRD6
ENSG00000212789	2.86084	-8.12819e-07	0.00144269	-0.726118	0.467766	1	1	NA
ENSG00000134375	1174.32	-3.04986e-06	0.00144267	-0.726023	0.467825	1	1	TIMM17A
ENSG00000273183	6.21921	-1.15079e-06	0.00144269	-0.725967	0.467859	1	1.61558	NA
ENSG00000084693	310.151	5.41764e-06	0.00144263	0.725935	0.467879	1	1	AGBL5
ENSG00000254165	78.2601	-1.77777e-06	0.00144269	-0.725863	0.467923	1	1	NA
ENSG00000159314	906.241	-3.57271e-06	0.00144266	-0.725838	0.467938	1	1	ARHGAP27
ENSG00000188610	2.62668	7.7766e-07	0.00144269	0.725497	0.468147	1	1	FAM72B
ENSG00000280028	27.8412	-1.68345e-06	0.00144269	-0.725363	0.468229	1	1	NA
ENSG00000153006	1218.8	2.97321e-06	0.00144267	0.725241	0.468304	1	0	SREK1IP1
ENSG00000277579	7.54824	1.45119e-06	0.00144269	-0.725195	0.468333	1	1	NA
ENSG00000175164	9.8173	3.7406e-07	0.00144269	0.725186	0.468338	1	1	ABO
ENSG00000236810	26.0929	3.60624e-07	0.00144268	0.725179	0.468343	1	1	ELOA-AS1
ENSG00000141068	817.729	-2.85e-06	0.00144268	-0.725152	0.468359	1	1	KSR1
ENSG00000101216	1715.1	2.47205e-06	0.00144268	0.724924	0.468498	1	1	GMEB2
ENSG00000143569	2771.03	-3.73274e-06	0.00144266	-0.724803	0.468573	1	1	UBAP2L
ENSG00000225025	5.62705	-9.61e-07	0.00144269	-0.724761	0.468599	1	1.61558	NA
ENSG00000273156	31.555	2.19671e-06	0.00144268	0.724732	0.468617	1	1	NA
ENSG00000135069	20.8776	-1.22598e-06	0.00144269	-0.724725	0.468621	1	1.62032	PSAT1
ENSG00000251000	13.1948	-1.75642e-06	0.00144269	-0.724613	0.468689	1	1.62032	NA
ENSG00000232788	16.4478	-1.86678e-06	0.00144269	-0.724552	0.468727	1	1	ITGA6-AS1
ENSG00000209482	29.7479	-1.51465e-06	0.00144269	-0.72455	0.468728	1	1	SNORD83A
ENSG00000188993	5.48234	1.08734e-06	0.00144269	0.7244	0.46882	1	1.61558	LRRC66
ENSG00000267046	10.6961	-1.20317e-06	0.00144269	-0.724335	0.46886	1	1	NA
ENSG00000124733	315.879	-3.03124e-06	0.00144267	-0.724278	0.468895	1	1	MEA1
ENSG00000166507	59.2697	-1.66022e-06	0.00144269	-0.724211	0.468936	1	1	NDST2
ENSG00000213096	939.402	2.74741e-06	0.00144268	0.724162	0.468966	1	1	ZNF254
ENSG00000269938	18.8789	-1.53744e-06	0.00144269	-0.724158	0.468969	1	1.62032	NA
ENSG00000243824	14.9248	-1.62995e-06	0.00144269	-0.724098	0.469006	1	1	NA
ENSG00000234337	4.09889	-1.03306e-06	0.00144269	-0.724088	0.469012	1	1	NA
ENSG00000198723	22.0885	-1.00643e-06	0.00144269	-0.723812	0.469181	1	1	TEX45
ENSG00000081026	103.46	2.76925e-06	0.00144268	0.723764	0.46921	1	1.62032	MAGI3
ENSG00000260060	57.6636	-1.68267e-06	0.00144269	-0.723621	0.469298	1	1	NA
ENSG00000144655	11407.4	-2.21226e-06	0.00144268	-0.723621	0.469299	1	0	CSRNP1
ENSG00000088179	4171.5	-2.4699e-06	0.00144268	-0.72359	0.469317	1	1	PTPN4
ENSG00000101557	1576.55	-3.13143e-06	0.00144267	-0.723573	0.469328	1	1	USP14
ENSG00000206888	8.39073	-1.10142e-06	0.00144269	-0.723544	0.469346	1	1	NA
ENSG00000164221	103.049	-1.53777e-06	0.00144269	-0.723515	0.469364	1	1	CCDC112
ENSG00000157456	14.6687	-1.47272e-06	0.00144269	-0.723465	0.469394	1	1	CCNB2
ENSG00000269604	6.08927	-9.52705e-07	0.00144269	-0.723404	0.469432	1	1	NA
ENSG00000038427	899.223	1.37729e-06	0.00144269	0.723197	0.469559	1	1	VCAN
ENSG00000268154	50.6198	-1.21312e-06	0.00144269	-0.723044	0.469653	1	1.62032	NA
ENSG00000104635	207.446	-2.27347e-06	0.00144268	-0.723007	0.469676	1	1.4914	SLC39A14
ENSG00000139613	2183.91	-4.50285e-06	0.00144264	-0.722923	0.469727	1	0	SMARCC2
ENSG00000179532	1262.46	-3.67856e-06	0.00144266	-0.722913	0.469733	1	1	DNHD1
ENSG00000200419	7.03739	2.15376e-06	0.00144269	0.722876	0.469756	1	1	NA
ENSG00000162572	131.132	2.7212e-06	0.00144268	0.722854	0.46977	1	1	SCNN1D
ENSG00000110536	177.411	-5.22995e-06	0.00144263	-0.722796	0.469805	1	1.4914	PTPMT1
ENSG00000164045	15.4396	-3.45032e-06	0.00144269	-0.722691	0.46987	1	1	CDC25A
ENSG00000257315	45.6143	-2.62806e-06	0.00144268	-0.722691	0.46987	1	1	ZBED6
ENSG00000254634	84.7573	-1.5216e-06	0.00144269	-0.722628	0.469908	1	1	SMG1P6
ENSG00000163517	82.472	-1.75516e-06	0.00144269	-0.722603	0.469924	1	1	HDAC11
ENSG00000007516	211.878	1.35832e-06	0.00144269	0.722493	0.469992	1	1.4914	BAIAP3
ENSG00000176896	359.501	1.6092e-05	0.00144271	0.72245	0.470018	1	1	TCEANC
ENSG00000196284	264.862	2.70326e-06	0.00144268	0.722037	0.470272	1	1	SUPT3H
ENSG00000072756	488.975	-3.39807e-06	0.00144267	-0.721799	0.470418	1	1	TRNT1
ENSG00000234769	9.18908	1.62052e-06	0.00144269	0.721771	0.470435	1	1	NA
ENSG00000177692	7.2988	-1.25967e-06	0.00144269	-0.721738	0.470456	1	1.61558	DNAJC28
ENSG00000267309	23.6896	2.52732e-06	0.00144268	0.721733	0.470459	1	1	LOC728752
ENSG00000207507	12.5845	-1.7473e-06	0.00144269	-0.721625	0.470525	1	1	RNU6-9
ENSG00000127191	270.945	4.01196e-06	0.00144266	0.721622	0.470527	1	1	TRAF2
ENSG00000207110	3.12048	-9.6076e-07	0.00144269	-0.721586	0.470549	1	1	NA
ENSG00000173258	536.502	5.03609e-06	0.00144263	0.721524	0.470587	1	1	ZNF483
ENSG00000269929	152.846	-2.50673e-06	0.00144268	-0.721476	0.470617	1	1	NA
ENSG00000147853	1116.7	2.56578e-06	0.00144268	0.721475	0.470617	1	1	AK3
ENSG00000276672	62.8895	2.52488e-06	0.00144268	0.72105	0.470879	1	1	NA
ENSG00000109756	2297.46	-2.78463e-06	0.00144268	-0.720948	0.470941	1	1	RAPGEF2
ENSG00000174898	8.1846	-1.34069e-06	0.00144269	-0.720916	0.470961	1	1	CATSPERD
ENSG00000117322	42.6433	-1.3013e-06	0.00144269	-0.720869	0.47099	1	1	CR2
ENSG00000089123	304.338	2.87758e-05	0.00144276	0.720745	0.471066	1	0	TASP1
ENSG00000276945	4.19349	1.11365e-06	0.00144269	0.720732	0.471074	1	1	NA
HCG27	47.7667	2.46846e-06	0.00144268	0.720598	0.471157	1	1	NA
ENSG00000067248	1214.59	3.11209e-06	0.00144267	0.720533	0.471197	1	0	DHX29
ENSG00000144224	3873.5	-3.60837e-06	0.00144266	-0.720509	0.471211	1	1	UBXN4
ENSG00000147324	1226.77	-1.96543e-06	0.00144268	-0.720488	0.471225	1	0	MFHAS1
ENSG00000244346	18.5821	-1.47414e-06	0.00144269	-0.720485	0.471227	1	1	NA
ENSG00000133401	38.2918	1.73425e-06	0.00144269	0.720336	0.471318	1	1.62032	PDZD2
ENSG00000143797	35.6763	2.49221e-06	0.00144268	0.720278	0.471354	1	1	MBOAT2
ENSG00000198208	99.2424	1.93734e-06	0.00144269	0.720155	0.47143	1	1	RPS6KL1
ENSG00000226200	175.647	3.35765e-06	0.00144267	0.720124	0.471449	1	1	NA
ENSG00000196683	5458.11	2.80687e-06	0.00144268	0.720117	0.471453	1	1	TOMM7
ENSG00000072518	878.571	3.39369e-06	0.00144267	0.719891	0.471592	1	1	MARK2
ENSG00000183638	5.99289	1.05513e-06	0.00144269	0.719802	0.471647	1	1	RP1L1
ENSG00000055483	6084.79	-2.30881e-06	0.00144268	-0.719735	0.471688	1	1	USP36
ENSG00000111880	1019.19	3.66248e-06	0.00144266	0.719615	0.471762	1	1	RNGTT
ENSG00000173914	59.3329	-2.42802e-06	0.00144268	-0.719599	0.471772	1	1	RBM4B
ENSG00000154127	846.769	2.36441e-06	0.00144268	0.719535	0.471811	1	1	UBASH3B
ENSG00000131116	384.366	3.39439e-05	0.00144286	0.719252	0.471986	1	1	ZNF428
ENSG00000157191	1700.19	3.96681e-06	0.00144266	0.719247	0.471989	1	1	NECAP2
ENSG00000233822	1553.4	2.73729e-06	0.00144268	0.719201	0.472017	1	1	H2BC15
ENSG00000148408	3.22581	6.78899e-07	0.00144269	0.71917	0.472036	1	1	CACNA1B
ENSG00000235194	277.274	-2.93684e-06	0.00144267	-0.719107	0.472075	1	1	PPP1R3E
ENSG00000137760	336.765	3.72978e-06	0.00144266	0.71903	0.472122	1	1	ALKBH8
ENSG00000184787	2592.21	-6.2223e-06	0.0014426	-0.718805	0.472261	1	0	UBE2G2
ENSG00000196440	235.382	2.88476e-06	0.00144267	0.718784	0.472274	1	1.4914	ARMCX4
ENSG00000284292	20.5175	9.25733e-07	0.00144269	-0.71877	0.472283	1	1.62032	NA
ENSG00000105699	806.794	2.27354e-06	0.00144268	0.718636	0.472365	1	1	LSR
ENSG00000246273	60.4439	-1.53569e-06	0.00144269	-0.718609	0.472382	1	1	SBF2-AS1
ENSG00000215014	76.8374	-4.4353e-05	0.00144303	-0.718609	0.472382	1	1.62032	NA
ENSG00000092607	10.2967	1.24222e-06	0.00144269	0.718568	0.472407	1	1.62032	TBX15
ENSG00000179965	16.53	-1.54297e-06	0.00144269	-0.718533	0.472429	1	1	ZNF771
ENSG00000070669	22.5252	-1.64651e-06	0.00144269	-0.718429	0.472493	1	1	ASNS
ENSG00000231991	3.48918	-8.21973e-07	0.00144269	-0.718427	0.472494	1	1	NA
ENSG00000225217	37.9257	1.60773e-06	0.00144269	0.718398	0.472512	1	1	NA
ENSG00000111229	2093.88	-2.97818e-06	0.00144267	-0.718393	0.472515	1	1	ARPC3
ENSG00000240527	3.24743	8.33579e-07	0.00144269	0.718329	0.472555	1	1.61558	NA
ENSG00000274105	19.3065	-1.50247e-06	0.00144269	-0.718305	0.472569	1	1	NA
ENSG00000182141	1141	1.70892e-05	0.00144272	0.718264	0.472594	1	1	ZNF708
ENSG00000162512	7.51435	-1.19408e-06	0.00144269	-0.7182	0.472634	1	1	SDC3
ENSG00000241112	61.5744	-1.57767e-06	0.00144269	-0.718122	0.472682	1	1	NA
ENSG00000181619	21.8749	7.71438e-06	0.00144269	0.718079	0.472708	1	1	GPR135
ENSG00000162772	344.017	-6.43007e-07	0.00144269	-0.718015	0.472748	1	1	ATF3
ENSG00000166685	1131.06	-3.25253e-06	0.00144267	-0.717969	0.472776	1	1	COG1
ENSG00000217027	24.0724	1.28894e-06	0.00144269	0.717958	0.472783	1	1	NA
ENSG00000132185	14.5239	-7.1327e-07	0.00144269	-0.717926	0.472803	1	1.62032	FCRLA
ENSG00000166260	722.365	3.14051e-06	0.00144267	0.717785	0.47289	1	1	COX11
ENSG00000126368	494.834	1.95669e-06	0.00144269	0.717782	0.472892	1	1	NR1D1
RF00019	5.64933	-1.15341e-06	0.00144269	-0.71755	0.473035	1	1	NA
ENSG00000218358	3.28162	-9.87425e-07	0.00144269	-0.717353	0.473156	1	1	RAET1K
ENSG00000112149	1316.04	3.2316e-06	0.00144267	0.717296	0.473192	1	0	CD83
ENSG00000130518	373.51	-1.42807e-06	0.00144269	-0.716994	0.473378	1	0	IQCN
ENSG00000261408	4.21538	-1.05643e-06	0.00144269	-0.716973	0.473391	1	1	TEN1-CDK3
ENSG00000118518	419.774	2.92629e-06	0.00144267	0.716967	0.473394	1	1	RNF146
ENSG00000116704	1735.81	-2.52157e-06	0.00144268	-0.716912	0.473429	1	0	SLC35D1
ENSG00000160447	62.0754	-1.8186e-06	0.00144269	-0.716855	0.473464	1	1	PKN3
ENSG00000189068	3.41493	6.63167e-07	0.00144269	0.716702	0.473558	1	1	VSTM1
ENSG00000185684	180.966	-8.67779e-07	0.00144269	-0.716594	0.473624	1	1.4914	EP400P1
ENSG00000224975	47.1073	-1.62566e-06	0.00144269	-0.716527	0.473666	1	1	INE1
ENSG00000141452	1519.04	-2.76414e-06	0.00144268	-0.716493	0.473687	1	1	RMC1
ENSG00000116455	268.414	-2.94025e-06	0.00144267	-0.716462	0.473706	1	0	WDR77
ENSG00000174721	32.5782	-2.15213e-06	0.00144268	-0.716421	0.473731	1	1	FGFBP3
ENSG00000155093	24.5167	-1.49748e-06	0.00144269	-0.716387	0.473752	1	1	PTPRN2
ENSG00000241587	10.2677	-1.68813e-06	0.00144269	-0.716381	0.473756	1	1	NA
ENSG00000268635	18.2136	-8.80596e-07	0.00144269	-0.716352	0.473774	1	1	NA
ENSG00000254610	3.54313	9.59166e-07	0.00144269	0.716321	0.473793	1	1.61558	NA
ENSG00000077232	1315.56	-2.21191e-06	0.00144268	-0.716268	0.473826	1	1	DNAJC10
ENSG00000273899	74.2493	-2.17272e-06	0.00144268	-0.716227	0.473851	1	1	NOL12
ENSG00000156273	4355.02	3.03633e-06	0.00144267	0.716095	0.473933	1	1	BACH1
ENSG00000052841	2306.95	-4.72376e-06	0.00144264	-0.715785	0.474124	1	1	TTC17
ENSG00000213468	35.6151	1.75244e-06	0.00144269	0.715723	0.474162	1	1	FIRRE
ENSG00000267274	10.2626	1.59947e-06	0.00144269	0.715698	0.474178	1	1	NA
ENSG00000234917	3.16425	9.36867e-07	0.00144269	0.715594	0.474242	1	1	NA
ENSG00000174837	82.279	3.58011e-06	0.00144268	0.715584	0.474248	1	1	ADGRE1
ENSG00000167207	312.713	-1.56806e-06	0.00144269	-0.715464	0.474322	1	1	NOD2
ENSG00000124226	2639.52	3.83502e-06	0.00144266	0.715384	0.474372	1	0	RNF114
ENSG00000152454	473.278	1.86403e-06	0.00144269	0.715317	0.474413	1	1	ZNF256
ENSG00000149923	1335.2	-1.81258e-06	0.00144265	-0.715236	0.474463	1	0	PPP4C
ENSG00000154645	22.1006	1.49941e-06	0.00144269	0.715055	0.474575	1	1	CHODL
ENSG00000143751	3598.49	4.44102e-06	0.00144265	0.714805	0.47473	1	1	SDE2
ENSG00000103264	1159.39	-3.52628e-06	0.00144266	-0.71476	0.474757	1	1	FBXO31
ENSG00000214198	26.79	-2.64307e-06	0.00144268	-0.714707	0.47479	1	1.62032	TTC41P
ENSG00000198840	5131.19	-1.68751e-06	0.00144269	-0.71467	0.474813	1	1	ND3
ENSG00000189144	121.98	2.59113e-06	0.00144268	0.714576	0.474871	1	1	ZNF573
ENSG00000256667	489.18	-1.34245e-06	0.00144269	-0.714556	0.474883	1	1	NA
ENSG00000218596	33.3868	-1.64971e-06	0.00144269	-0.714406	0.474976	1	1	NA
ENSG00000169607	22.7733	1.79386e-06	0.00144269	0.714335	0.47502	1	1	CKAP2L
ENSG00000248791	11.4065	1.68195e-06	0.00144269	0.714311	0.475035	1	1	NA
ENSG00000149609	6.0471	4.72302e-06	0.00144269	0.714304	0.475039	1	1.61558	C20orf144
ENSG00000231407	2.58274	-5.35648e-07	0.00144269	-0.714268	0.475061	1	1	NA
ENSG00000112584	903.94	4.45145e-06	0.00144264	0.714256	0.475069	1	0	FAM120B
ENSG00000242660	17.8705	6.58477e-07	0.00144269	-0.714202	0.475102	1	1	NA
ENSG00000228775	30.2959	1.95727e-06	0.00144269	0.714191	0.475109	1	1	WEE2-AS1
ENSG00000146707	211.181	-3.03643e-06	0.00144267	-0.71418	0.475116	1	1	POMZP3
ENSG00000135363	22.2544	1.26448e-06	0.00144269	0.71412	0.475153	1	1	LMO2
ENSG00000136861	2069.62	-6.31576e-06	0.00144259	-0.714118	0.475154	1	1	CDK5RAP2
ENSG00000234073	15.8948	-1.57761e-06	0.00144269	-0.714075	0.475181	1	1	NA
ENSG00000186501	674.261	3.22911e-06	0.00144267	0.714067	0.475186	1	1	TMEM222
ENSG00000104853	1203.56	-3.15845e-06	0.00144267	-0.713765	0.475373	1	1	CLPTM1
ENSG00000189050	239.769	-3.96638e-06	0.00144265	-0.713762	0.475375	1	1	RNFT1
ENSG00000163464	22.0655	-1.28287e-06	0.00144269	-0.713715	0.475403	1	1	CXCR1
ENSG00000183597	279.121	-2.08048e-06	0.00144268	-0.713614	0.475466	1	0	TANGO2
ENSG00000144589	483.155	2.43655e-06	0.00144268	0.713598	0.475476	1	1	STK11IP
ENSG00000164934	930.892	-3.4085e-06	0.00144267	-0.713593	0.475479	1	1	DCAF13
ENSG00000270872	4.67911	-7.17305e-07	0.00144269	-0.713581	0.475486	1	1	NA
ENSG00000254531	16.4829	9.70054e-06	0.0014427	0.71355	0.475505	1	1	FLJ20021
ENSG00000182487	16.1728	1.48085e-06	0.00144269	0.713439	0.475574	1	1.62032	NCF1B
ENSG00000173085	142.056	3.00944e-06	0.00144267	0.713267	0.475681	1	1.4914	COQ2
ENSG00000236209	2.89565	5.89342e-07	0.00144269	0.71312	0.475771	1	1.61558	NA
ENSG00000145555	2.93529	8.10794e-07	0.00144269	0.712795	0.475973	1	1.61558	MYO10
ENSG00000152380	4.25538	1.22207e-06	0.00144269	0.712735	0.47601	1	1	FAM151B
ENSG00000096968	726.519	-2.69586e-06	0.00144268	-0.712667	0.476052	1	1	JAK2
ENSG00000130544	1161.54	2.68995e-06	0.00144268	0.712634	0.476072	1	1	ZNF557
ENSG00000160284	31.7881	-1.48485e-06	0.00144269	-0.712615	0.476084	1	1	SPATC1L
ENSG00000164300	3064.3	3.10425e-06	0.00144267	0.712552	0.476123	1	1	SERINC5
ENSG00000223916	2.69432	9.837e-07	0.00144269	0.712414	0.476209	1	1	NA
ENSG00000177628	179.866	-2.20234e-06	0.00144268	-0.712354	0.476245	1	1	GBA
ENSG00000180211	35.7342	-1.60731e-06	0.00144269	-0.712352	0.476247	1	1	NA
ENSG00000076043	245.822	-4.74623e-06	0.00144264	-0.712122	0.476389	1	1	REXO2
ENSG00000109220	897.577	3.41046e-06	0.00144267	0.711981	0.476476	1	1	CHIC2
ENSG00000111640	18771.1	-4.35702e-06	0.00144265	-0.711804	0.476586	1	1	GAPDH
ENSG00000152193	541.769	1.3146e-06	0.00144269	0.711534	0.476753	1	0	OBI1
ENSG00000147804	21.873	1.7896e-06	0.00144269	0.711454	0.476803	1	1	SLC39A4
ENSG00000231154	9.1409	-1.22632e-06	0.00144269	0.711391	0.476842	1	1	NA
ENSG00000234648	33.1182	2.37305e-06	0.00144268	0.711301	0.476898	1	1	NA
ENSG00000198298	28.8196	1.47887e-06	0.00144269	0.711289	0.476905	1	1	ZNF485
ENSG00000188092	181.85	2.78093e-06	0.00144266	0.711211	0.476954	1	1	GPR89B
ENSG00000221241	10.8322	-1.03759e-06	0.00144269	-0.711181	0.476972	1	1	SNORD88A
ENSG00000260331	3.83353	1.02547e-06	0.00144269	0.711173	0.476977	1	1.61558	NA
ENSG00000170903	415.589	2.01867e-06	0.00144268	0.711014	0.477076	1	1	MSANTD4
ENSG00000240449	9.36088	1.4415e-06	0.00144269	0.710932	0.477126	1	1.61558	NA
ENSG00000162688	945.308	-3.60817e-06	0.00144266	-0.71085	0.477177	1	1	AGL
ENSG00000141622	28.8037	1.29397e-06	0.00144269	0.710821	0.477195	1	1	RNF165
ENSG00000231682	94.9448	2.36733e-06	0.00144268	0.710798	0.477209	1	1	LINC01891
ENSG00000143641	521.39	-2.47578e-06	0.00144268	-0.710608	0.477327	1	0	GALNT2
ENSG00000160999	18.9877	1.65173e-06	0.00144269	0.710553	0.477361	1	1	SH2B2
ENSG00000077235	3847.74	-3.26184e-06	0.00144267	-0.71051	0.477388	1	0	GTF3C1
ENSG00000253598	9.16029	1.53143e-06	0.00144269	0.71031	0.477512	1	1	SLC10A5
ENSG00000174485	6025.39	4.22048e-06	0.00144265	0.710192	0.477585	1	1	DENND4A
ENSG00000163026	197.232	2.15828e-06	0.00144268	0.709913	0.477758	1	1	WDCP
ENSG00000169871	944.803	-2.27105e-06	0.00144268	-0.709898	0.477767	1	1	TRIM56
ENSG00000139977	2216.16	2.85774e-06	0.00144267	0.709799	0.477829	1	0	NAA30
ENSG00000164104	3309.84	-3.0169e-06	0.00144267	-0.709791	0.477834	1	1	HMGB2
ENSG00000275759	21.4537	1.49303e-06	0.00144269	0.709725	0.477875	1	1	NA
ENSG00000235141	5.91608	-1.05885e-06	0.00144269	-0.709549	0.477984	1	1	NA
ENSG00000221909	97.0899	2.88277e-06	0.00144267	0.709503	0.478013	1	1.62032	FAM200A
ENSG00000160654	2972.95	-2.03845e-06	0.00144268	-0.709306	0.478135	1	1	CD3G
ENSG00000169641	3661.69	-2.22359e-06	0.00144268	-0.709288	0.478146	1	1	LUZP1
ENSG00000013275	1226.66	-2.9039e-06	0.00144267	-0.709263	0.478161	1	1	PSMC4
ENSG00000198420	260.178	3.58828e-06	0.00144266	0.70901	0.478318	1	1	TCAF1
ENSG00000126522	128.815	-2.3623e-06	0.00144268	-0.708991	0.47833	1	1.4914	ASL
ENSG00000174903	781.428	-3.27483e-06	0.00144267	-0.708971	0.478343	1	1	RAB1B
ENSG00000182107	307.21	3.08769e-06	0.00144267	0.70896	0.478349	1	1	TMEM30B
ENSG00000157837	1197.33	3.207e-06	0.00144267	0.708857	0.478413	1	0	SPPL3
ENSG00000228794	420.732	-3.37327e-06	0.00144267	-0.708816	0.478439	1	1	LINC01128
ENSG00000228544	33.0516	1.83193e-06	0.00144269	0.708762	0.478472	1	1	CCDC183-AS1
ENSG00000155380	1368.74	-2.50261e-06	0.00144268	-0.708725	0.478495	1	1	SLC16A1
ENSG00000120262	2.65127	8.39134e-07	0.00144269	0.708657	0.478538	1	1	CCDC170
ENSG00000128394	118.785	-4.93372e-06	0.00144267	-0.708588	0.47858	1	1	APOBEC3F
ENSG00000129351	10211.8	-2.70184e-06	0.00144268	-0.708576	0.478588	1	1	ILF3
ENSG00000172159	41.5776	2.01523e-06	0.00144268	0.708469	0.478654	1	1	FRMD3
ENSG00000047365	9501.91	-4.41815e-06	0.00144264	-0.708438	0.478673	1	1	ARAP2
ENSG00000185115	3134.48	4.25271e-06	0.00144265	0.708426	0.478681	1	1	NSMCE3
ENSG00000270061	14.6063	-1.41156e-06	0.00144269	-0.708347	0.47873	1	1	NA
ENSG00000257337	72.4622	2.11364e-06	0.00144268	0.708327	0.478742	1	1	LOC283335
ENSG00000171790	4.05696	-7.6666e-07	0.00144269	-0.707967	0.478966	1	1	SLFNL1
ENSG00000260793	150.425	3.75488e-06	0.00144266	0.70795	0.478976	1	1.4914	NA
ENSG00000103365	6907.06	-1.79506e-06	0.00144269	-0.707672	0.479149	1	1	GGA2
ENSG00000159086	1753.3	3.87251e-06	0.00144266	-0.707584	0.479204	1	1	PAXBP1
ENSG00000231940	27.2029	-1.64642e-06	0.00144269	-0.707555	0.479222	1	1.62032	NA
ENSG00000177685	10.5685	-1.00534e-06	0.00144269	-0.707475	0.479271	1	1	CRACR2B
ENSG00000117640	325.442	-3.49011e-06	0.00144266	-0.707163	0.479465	1	1	MTFR1L
ENSG00000159882	191.724	2.01068e-06	0.00144268	0.707003	0.479564	1	1	ZNF230
ENSG00000103512	534.497	-4.01591e-06	0.00144265	-0.706925	0.479613	1	1	NOMO1
ENSG00000174748	28679	3.67911e-06	0.00144266	0.706718	0.479742	1	1	RPL15
ENSG00000136986	3243.53	-3.938e-06	0.00144265	-0.706712	0.479746	1	0	DERL1
ENSG00000089048	446.032	3.5223e-06	0.00144266	0.706695	0.479756	1	1	ESF1
ENSG00000180581	4.90871	1.10235e-06	0.00144269	0.706619	0.479803	1	1	NA
ENSG00000285230	56.685	-2.55669e-06	0.00144268	-0.706527	0.479861	1	1	RALY-AS1
ENSG00000126062	464.798	3.57014e-06	0.00144266	0.706271	0.48002	1	1	TMEM115
ENSG00000136167	31410.3	-2.38015e-06	0.00144268	-0.70624	0.480039	1	1	LCP1
ENSG00000207023	5.54646	-1.09202e-06	0.00144269	-0.706207	0.48006	1	1	NA
ENSG00000249241	8.86008	-1.1618e-06	0.00144269	-0.706113	0.480118	1	1.61558	LINC02265
ENSG00000219747	17.5017	-1.67091e-06	0.00144269	-0.705971	0.480206	1	1	NA
ENSG00000162604	369.761	-3.58065e-06	0.00144266	-0.705935	0.480229	1	0	TM2D1
ENSG00000145088	56.9083	-2.51342e-06	0.00144268	-0.705839	0.480288	1	1	EAF2
ENSG00000196664	9.54762	1.14049e-06	0.00144269	0.705807	0.480308	1	1	TLR7
ENSG00000253203	6.27143	9.16888e-07	0.00144269	0.705751	0.480343	1	1.61558	GUSBP3
ENSG00000260493	6.45919	-8.76341e-07	0.00144269	-0.705681	0.480387	1	1	LOC102723322
ENSG00000189091	3504.81	-4.37535e-06	0.00144264	-0.705578	0.480451	1	1	SF3B3
ENSG00000188396	12.0916	-1.0555e-06	0.00144269	-0.705483	0.48051	1	1	TCTEX1D4
ENSG00000188343	7.05794	-9.31299e-07	0.00144269	-0.705483	0.48051	1	1	FAM92A
ENSG00000091136	2.61671	-6.73196e-07	0.00144269	-0.705387	0.48057	1	1	LAMB1
ENSG00000279968	3.08985	-7.79926e-07	0.00144269	-0.705355	0.480589	1	1	GVQW2
ENSG00000031081	227.939	-2.26176e-06	0.00144268	-0.705328	0.480606	1	1	ARHGAP31
ENSG00000203721	12.3572	1.72107e-06	0.00144269	0.705235	0.480664	1	1	LINC00862
ENSG00000125084	40.3589	-1.46919e-06	0.00144269	-0.70519	0.480692	1	1	WNT1
ENSG00000163661	4.96626	-9.77924e-07	0.00144269	0.705137	0.480725	1	1	PTX3
ENSG00000140379	395.528	-3.27676e-06	0.00144267	-0.704856	0.4809	1	0	BCL2A1
ENSG00000173933	823.287	-2.72686e-06	0.00144268	-0.704754	0.480963	1	1	RBM4
ENSG00000166037	1991.17	4.70663e-06	0.00144264	0.70466	0.481022	1	1	CEP57
ENSG00000211965	2.36309	5.4745e-07	0.00144269	0.704618	0.481048	1	1	NA
ENSG00000110917	816.544	-3.34855e-06	0.00144267	-0.704321	0.481233	1	1	MLEC
ENSG00000166402	4.39572	-6.67847e-07	0.00144269	-0.704133	0.48135	1	1	TUB
ENSG00000058063	8156.94	4.17797e-06	0.00144265	0.704133	0.48135	1	1	ATP11B
ENSG00000160460	28.6489	-1.66327e-06	0.00144269	-0.704042	0.481407	1	1	SPTBN4
ENSG00000223509	968.67	-1.97474e-06	0.00144268	-0.704018	0.481422	1	1	NA
ENSG00000149932	908.036	4.66066e-06	0.00144264	0.703991	0.481438	1	1	TMEM219
ENSG00000163607	447.534	3.42878e-06	0.00144266	0.703882	0.481506	1	1	GTPBP8
ENSG00000155438	893.487	2.56029e-06	0.00144268	0.703861	0.481519	1	1	NIFK
ENSG00000207031	50.0308	-1.42163e-06	0.00144269	-0.703778	0.481571	1	1	SNORD59A
ENSG00000165355	4624.41	4.98222e-06	0.00144263	0.703773	0.481574	1	1	FBXO33
ENSG00000213047	1540.64	-4.83228e-06	0.00144263	-0.703771	0.481575	1	1	DENND1B
ENSG00000018869	60.6423	2.37334e-06	0.00144268	0.703669	0.481639	1	1	ZNF582
ENSG00000109684	3.24373	-5.77179e-07	0.00144269	-0.703482	0.481755	1	1	CLNK
ENSG00000090989	660.487	5.25077e-06	0.00144262	0.703386	0.481815	1	1	EXOC1
ENSG00000156467	4533.48	3.61366e-06	0.00144266	0.703372	0.481824	1	1	UQCRB
ENSG00000002330	213.22	2.2549e-06	0.00144268	0.703357	0.481833	1	1	BAD
ENSG00000201343	16.9194	-1.22433e-06	0.00144269	-0.703185	0.48194	1	1	NA
ENSG00000280832	9.53671	-1.07613e-06	0.00144269	-0.703166	0.481952	1	1	NA
ENSG00000272858	23.5444	2.27022e-06	0.00144268	0.703142	0.481967	1	1	NA
ENSG00000120333	256.64	3.73052e-06	0.00144266	0.703049	0.482025	1	1	MRPS14
ENSG00000129595	148.781	-7.42004e-07	0.00144269	-0.703031	0.482036	1	1	EPB41L4A
ENSG00000136169	797.666	2.78313e-06	0.00144267	0.703028	0.482039	1	1	SETDB2
ENSG00000164823	867.937	2.45096e-06	0.00144268	0.702976	0.482071	1	1	OSGIN2
ENSG00000259926	44.2822	-1.56348e-06	0.00144269	-0.702951	0.482086	1	1.62032	NA
ENSG00000154065	5.78403	6.76165e-08	0.00144269	-0.702841	0.482155	1	1	ANKRD29
ENSG00000160392	157.421	2.76475e-06	0.00144265	0.702663	0.482266	1	1	C19orf47
ENSG00000124942	92973.5	-1.59607e-06	0.00144269	-0.702593	0.482309	1	1	AHNAK
ENSG00000243244	50.145	2.20216e-06	0.00144268	0.702536	0.482345	1	1	STON1
ENSG00000180346	147.458	3.02082e-06	0.00144267	0.702403	0.482428	1	1	TIGD2
ENSG00000176024	59.044	1.20171e-06	0.00144269	0.702055	0.482645	1	1	ZNF613
ENSG00000199568	214.157	-2.39748e-06	0.00144268	-0.702018	0.482668	1	1.4914	RNU5A-1
ENSG00000233058	5.61705	8.00786e-06	0.0014427	0.701947	0.482712	1	1	NA
ENSG00000122678	535.518	-3.09747e-06	0.00144267	-0.701897	0.482744	1	1	POLM
ENSG00000261002	4.37642	8.3044e-07	0.00144269	0.701799	0.482804	1	1	NA
ENSG00000168502	9.32633	1.52665e-06	0.00144269	0.701692	0.482871	1	1	MTCL1
ENSG00000225271	11.9884	1.13181e-06	0.00144269	0.701606	0.482925	1	1	NA
ENSG00000237842	5.26628	1.0519e-06	0.00144269	0.701462	0.483015	1	1	NA
ENSG00000198156	3.94794	1.05494e-06	0.00144269	0.701458	0.483017	1	1	NPIPB6
ENSG00000077327	2.45336	-3.73104e-07	0.00144269	-0.70144	0.483029	1	1.61558	SPAG6
ENSG00000158019	494.775	-4.81319e-06	0.00144263	-0.701425	0.483038	1	1	BABAM2
ENSG00000167637	101.993	1.99006e-06	0.00144268	0.701368	0.483073	1	1.62032	ZNF283
ENSG00000156304	1087.71	3.89753e-06	0.00144266	0.701315	0.483106	1	1	SCAF4
ENSG00000272498	63.909	2.98009e-06	0.00144267	0.701294	0.48312	1	1	NA
ENSG00000237135	8.53666	-1.03902e-06	0.00144269	-0.701294	0.48312	1	1	NA
ENSG00000106665	157.986	2.43421e-06	0.00144268	0.701278	0.48313	1	1	CLIP2
ENSG00000215012	870.721	2.70311e-05	0.00144279	0.701214	0.48317	1	0	RTL10
ENSG00000262888	2.16356	8.61458e-07	0.00144269	0.70115	0.48321	1	1	NA
ENSG00000137547	131.783	1.75903e-06	0.00144269	0.701132	0.483221	1	1	MRPL15
ENSG00000261131	10.5084	1.39629e-06	0.00144269	0.701057	0.483268	1	1	NA
ENSG00000196628	93.5408	2.37053e-06	0.00144268	0.701014	0.483295	1	1.62032	TCF4
ENSG00000148346	2.57072	1.44475e-06	0.00144269	0.700984	0.483313	1	1.61558	LCN2
ENSG00000225447	25.2319	-1.83091e-06	0.00144269	-0.700962	0.483327	1	1	NA
ENSG00000278972	2.72001	-6.69155e-07	0.00144269	-0.700947	0.483336	1	1.61558	NA
ENSG00000272247	6.74794	-1.55329e-06	0.00144269	-0.700757	0.483455	1	1	NA
ENSG00000110367	30225.6	2.75145e-06	0.00144268	0.700688	0.483498	1	1	DDX6
ENSG00000104979	1188.88	3.9475e-06	0.00144265	0.700554	0.483581	1	1	C19orf53
ENSG00000153147	6486.08	6.82734e-06	0.00144257	0.700552	0.483583	1	1	SMARCA5
ENSG00000259659	34.5186	-1.48561e-06	0.00144269	-0.700349	0.48371	1	1	NA
ENSG00000141506	5113.42	-4.21821e-06	0.00144265	-0.700311	0.483733	1	1	PIK3R5
ENSG00000158792	227.25	2.37382e-06	0.00144268	0.700284	0.48375	1	1	SPATA2L
ENSG00000164011	33.6463	-1.69644e-06	0.00144269	-0.700255	0.483768	1	1.62032	ZNF691
ENSG00000074755	6345.49	-7.29418e-06	0.00144255	-0.70014	0.48384	1	1	ZZEF1
ENSG00000255449	11.0221	-1.70305e-06	0.00144269	-0.700113	0.483857	1	1	NA
ENSG00000267282	3.8667	-8.63311e-07	0.00144269	-0.700107	0.48386	1	1	NA
ENSG00000271886	7.9667	1.16697e-06	0.00144269	0.700089	0.483872	1	1	MIR98
ENSG00000268182	2.44353	-6.45654e-07	0.00144269	-0.699992	0.483932	1	1	SMIM17
ENSG00000162620	11.5746	-5.76889e-07	0.00144269	-0.699944	0.483962	1	1.62032	LRRIQ3
ENSG00000143995	20.821	1.00654e-06	0.00144269	0.699822	0.484039	1	1	MEIS1
ENSG00000124193	6645.08	-3.89944e-06	0.00144265	-0.699785	0.484062	1	1	SRSF6
ENSG00000086827	174.12	-8.8293e-07	0.00144267	-0.699751	0.484083	1	1	ZW10
ENSG00000167671	1262.27	3.77791e-06	0.00144266	0.699683	0.484126	1	0	UBXN6
ENSG00000140391	686.475	-1.80275e-06	0.00144269	-0.69967	0.484134	1	0	TSPAN3
ENSG00000163728	2628.09	-3.50482e-06	0.00144266	-0.699535	0.484218	1	1	TTC14
ENSG00000174428	124.936	5.79953e-06	0.00144266	0.699493	0.484244	1	1	GTF2IRD2B
HLA-DRA	1428.82	2.05041e-06	0.00144268	0.69944	0.484277	1	0	NA
ENSG00000122026	37085.8	2.85057e-06	0.00144267	0.6994	0.484302	1	1	RPL21
ENSG00000264448	6.41751	-1.03996e-06	0.00144269	-0.699397	0.484304	1	1	NA
ENSG00000188761	26.4289	-1.87312e-06	0.00144269	-0.699361	0.484326	1	1.62032	BCL2L15
ENSG00000214432	2.43607	-7.25613e-07	0.00144269	-0.699215	0.484418	1	1	VPS33B-DT
ENSG00000127184	3640.21	3.43356e-06	0.00144266	0.699153	0.484456	1	0	COX7C
ENSG00000154743	157.277	3.97183e-06	0.00144265	0.699136	0.484467	1	1.4914	TSEN2
ENSG00000227154	2.50886	-6.58585e-07	0.00144269	-0.698909	0.484609	1	1	NA
ENSG00000086619	598.259	-3.09367e-06	0.00144267	-0.698865	0.484637	1	1	ERO1B
ENSG00000214562	30.4862	1.65151e-06	0.00144269	0.698763	0.4847	1	1	NUTM2D
ENSG00000133243	631.541	2.15706e-06	0.00144268	0.698732	0.484719	1	1	BTBD2
ENSG00000101213	4.77921	-1.10121e-06	0.00144269	-0.698492	0.48487	1	1	PTK6
ENSG00000159111	2163.62	-2.83136e-06	0.00144267	-0.698486	0.484873	1	1	MRPL10
ENSG00000196114	8.01205	-1.23069e-06	0.00144269	-0.698471	0.484882	1	1	NA
ENSG00000272144	7.342	-1.20924e-06	0.00144269	-0.698445	0.484899	1	1	NA
ENSG00000197961	2386.17	3.00819e-06	0.00144267	0.698432	0.484907	1	1	ZNF121
ENSG00000268912	10.3859	1.24284e-06	0.00144269	0.698408	0.484922	1	1	NA
ENSG00000104823	241.826	-1.9338e-06	0.00144268	-0.698367	0.484948	1	1	ECH1
ENSG00000122877	72.7157	-1.59576e-06	0.00144269	-0.698215	0.485043	1	1	EGR2
ENSG00000281491	17.3409	-1.81723e-06	0.00144269	-0.698162	0.485076	1	1.62032	DNAJB5-DT
ENSG00000158711	5856.79	4.55333e-06	0.00144264	0.698067	0.485135	1	1	ELK4
ENSG00000182057	7.05743	-1.4176e-06	0.00144269	-0.698064	0.485137	1	1.61558	NA
ENSG00000141504	638.022	-2.8725e-06	0.00144267	-0.69799	0.485184	1	0	SAT2
ENSG00000188818	54.8445	-1.68073e-06	0.00144269	-0.697983	0.485188	1	1	ZDHHC11
ENSG00000164051	72.0628	2.54877e-06	0.00144268	0.697951	0.485208	1	1	CCDC51
ENSG00000214078	986.37	-1.95164e-06	0.00144268	-0.697848	0.485272	1	1	CPNE1
ENSG00000250290	3.23244	-7.76889e-07	0.00144269	-0.697778	0.485316	1	1.61558	NA
ENSG00000181023	3.69981	-9.11908e-07	0.00144269	-0.697653	0.485394	1	1	OR56B1
ENSG00000211875	61.8519	-1.9201e-06	0.00144269	-0.697639	0.485403	1	1	NA
ENSG00000253307	15.4441	-1.26829e-06	0.00144269	-0.697353	0.485582	1	1.62032	NA
ENSG00000183579	32.8308	-2.56855e-06	0.00144269	-0.697349	0.485585	1	1	ZNRF3
ENSG00000271852	22.2041	-1.48584e-06	0.00144269	-0.697321	0.485602	1	1	SNORD11B
ENSG00000138780	134.431	-1.14577e-06	0.00144266	0.697247	0.485648	1	1.4914	GSTCD
ENSG00000189343	104.009	2.56755e-06	0.00144268	0.696951	0.485834	1	1	NA
ENSG00000235508	12.761	1.45969e-06	0.00144269	0.696913	0.485857	1	1	NA
ENSG00000259291	196.988	-2.9787e-06	0.00144267	-0.696899	0.485866	1	1	ZNF710-AS1
ENSG00000182156	4.26396	-4.83424e-07	0.00144269	-0.696876	0.48588	1	1	ENPP7
ENSG00000237631	8.33508	-1.58734e-06	0.00144269	-0.696831	0.485909	1	1	NA
ENSG00000241933	11.2676	-1.21208e-06	0.00144269	-0.696813	0.48592	1	1	DENND6A-DT
ENSG00000054148	203.616	-1.93066e-06	0.00144268	-0.696526	0.486099	1	1.4914	PHPT1
ENSG00000116138	465.901	-2.91014e-06	0.00144267	-0.6965	0.486116	1	1	DNAJC16
ENSG00000145740	480.676	-3.77536e-06	0.00144266	-0.696474	0.486132	1	1	SLC30A5
ENSG00000267342	3.23493	7.96412e-07	0.00144269	0.696383	0.486189	1	1.61558	NA
ENSG00000206941	2.43695	-8.03905e-07	0.00144269	-0.696362	0.486202	1	1	SNORD15A
ENSG00000234614	91.4754	-1.57108e-06	0.00144269	-0.696316	0.486231	1	1	NA
VARS	510.37	-2.09272e-06	0.00144268	-0.696307	0.486237	1	1	NA
ENSG00000196961	584.212	-3.02234e-06	0.00144267	-0.696294	0.486245	1	1	AP2A1
ENSG00000141750	3.07948	-7.50442e-07	0.00144269	-0.696286	0.48625	1	1	STAC2
ENSG00000277948	12.0983	1.41858e-06	0.00144269	0.696258	0.486267	1	1	NA
ENSG00000262420	20.4659	-1.33872e-06	0.00144269	-0.696217	0.486293	1	1	NA
ENSG00000160161	26.14	-1.20423e-06	0.00144269	-0.696154	0.486332	1	1	CILP2
ENSG00000165688	1319.4	-2.5702e-06	0.00144268	-0.696137	0.486343	1	1	PMPCA
ENSG00000079134	1858.28	-2.3652e-06	0.00144268	-0.696016	0.486419	1	1	THOC1
ENSG00000267745	10.5256	-1.31305e-06	0.00144269	-0.695872	0.486509	1	1	NA
ENSG00000165568	68.47	1.24785e-06	0.00144269	0.695781	0.486566	1	1	AKR1E2
ENSG00000177932	242.673	2.56534e-06	0.00144268	0.695757	0.486581	1	1	ZNF354C
ENSG00000129534	947.721	-4.35052e-06	0.00144264	-0.695636	0.486657	1	1	MIS18BP1
ENSG00000154265	1327.02	-4.13706e-06	0.00144265	-0.695635	0.486657	1	1	ABCA5
ENSG00000177103	28.1911	-1.48475e-06	0.00144269	-0.695609	0.486674	1	1.62032	DSCAML1
ENSG00000241746	4.11547	1.04182e-06	0.00144269	0.695597	0.486681	1	1	NA
ENSG00000166669	1512.93	3.02655e-06	0.00144267	0.695534	0.486721	1	1	ATF7IP2
ENSG00000260196	71.8734	-2.15598e-06	0.00144268	-0.695443	0.486778	1	1	NA
ENSG00000167005	3498.16	2.45515e-06	0.00144268	0.695309	0.486862	1	1	NUDT21
ENSG00000145191	1319.69	-3.13284e-06	0.00144267	-0.695289	0.486874	1	0	EIF2B5
ENSG00000149922	4.29062	-9.47218e-07	0.00144269	-0.695166	0.486951	1	1.61558	TBX6
ENSG00000272192	30.6882	-1.50028e-06	0.00144269	-0.695106	0.486989	1	1	NA
ENSG00000101574	261.1	2.33275e-06	0.00144268	0.695104	0.48699	1	1	METTL4
ENSG00000166946	2366.08	-4.86441e-06	0.00144263	-0.695096	0.486995	1	1	CCNDBP1
ENSG00000089847	19.2886	-1.8362e-06	0.00144269	-0.694962	0.487079	1	1	ANKRD24
ENSG00000149016	68.4098	-2.42892e-06	0.00144268	-0.694961	0.48708	1	1	TUT1
ENSG00000160209	860.929	-3.33934e-06	0.00144266	-0.694908	0.487113	1	0	PDXK
ENSG00000155011	3.75563	-6.07073e-07	0.00144269	-0.694902	0.487117	1	1.61558	DKK2
ENSG00000119684	497.663	-1.13882e-05	0.00144263	0.694892	0.487123	1	0	MLH3
ENSG00000211863	57.0976	-1.95391e-06	0.00144268	-0.694854	0.487147	1	1	NA
ENSG00000115750	426.243	-3.00378e-06	0.00144267	-0.69482	0.487168	1	1	TAF1B
ENSG00000141526	883.319	-1.43117e-06	0.00144269	-0.694785	0.48719	1	1	SLC16A3
ENSG00000268804	5.55302	-7.21573e-07	0.00144269	-0.694734	0.487222	1	1	NA
ENSG00000076382	232.791	-1.84496e-06	0.00144269	-0.694716	0.487233	1	1	SPAG5
ENSG00000131943	443.509	-1.86805e-06	0.00144269	-0.694697	0.487245	1	1	C19orf12
ENSG00000259030	7.24692	1.2029e-06	0.00144269	0.694694	0.487247	1	1	FPGT-TNNI3K
ENSG00000267493	3.66234	9.88778e-07	0.00144269	0.694692	0.487248	1	1	NA
ENSG00000011590	49.5371	-1.60704e-06	0.00144269	-0.694417	0.487421	1	1.62032	ZBTB32
ENSG00000139549	5.12507	-9.04766e-07	0.00144269	-0.694331	0.487475	1	1	DHH
ENSG00000154237	28.0875	1.97458e-06	0.00144268	0.694205	0.487553	1	1	LRRK1
ENSG00000170989	13340	2.23523e-06	0.00144268	0.694169	0.487576	1	0	S1PR1
ENSG00000159714	5.21895	4.2059e-06	0.0014427	-0.694114	0.487611	1	1	ZDHHC1
ENSG00000096433	3988.31	-2.21258e-06	0.00144268	-0.694093	0.487624	1	1	ITPR3
ENSG00000125347	17330.2	-2.53129e-06	0.00144268	-0.694088	0.487627	1	1	IRF1
ENSG00000255026	569.961	-1.32353e-06	0.00144269	-0.693927	0.487728	1	1	NA
ENSG00000169598	175.381	-2.34265e-06	0.00144268	-0.6937	0.487871	1	1	DFFB
ENSG00000174173	1376.34	3.38408e-06	0.00144266	0.69364	0.487908	1	1	TRMT10C
ENSG00000139405	119.641	-3.73952e-05	0.00144292	-0.693508	0.487991	1	1	RITA1
ENSG00000139132	33.607	1.9957e-06	0.00144268	0.6935	0.487996	1	1	FGD4
ENSG00000163481	452.974	2.17859e-06	0.00144268	0.693469	0.488015	1	1	RNF25
ENSG00000083093	343.473	2.45036e-06	0.00144268	0.693457	0.488023	1	1	PALB2
ENSG00000240322	15.6052	-1.34827e-06	0.00144269	-0.693369	0.488078	1	1	NA
ENSG00000271714	4.65806	-8.94139e-07	0.00144269	-0.693324	0.488106	1	1	NA
ENSG00000262006	5.6044	-7.52875e-07	0.00144269	-0.693193	0.488188	1	1	NA
ENSG00000116353	73.2163	-1.85226e-06	0.00144269	-0.69295	0.488341	1	1	MECR
ENSG00000240392	4.08323	-1.0599e-06	0.00144269	-0.692948	0.488342	1	1	NA
ENSG00000181404	200.434	1.5618e-06	0.00144269	0.692843	0.488408	1	1	WASHC1
ENSG00000125503	1260.6	-2.55309e-06	0.00144268	-0.692765	0.488457	1	1	PPP1R12C
ENSG00000100395	630.501	-3.55062e-06	0.00144266	-0.692738	0.488474	1	0	L3MBTL2
ENSG00000197540	1626.46	2.03764e-06	0.00144268	0.692699	0.488498	1	1	GZMM
ENSG00000104626	243.193	-4.25966e-06	0.00144268	-0.69259	0.488567	1	1	ERI1
ENSG00000242100	30.1929	1.5085e-06	0.00144269	0.692561	0.488585	1	1	NA
ENSG00000197448	3644.99	-3.71972e-06	0.00144266	-0.692555	0.488589	1	1	GSTK1
ENSG00000176945	24.1088	-9.02963e-07	0.00144269	-0.692528	0.488606	1	1	MUC20
ENSG00000079739	350.825	-2.50139e-06	0.00144268	-0.692221	0.488798	1	1	PGM1
ENSG00000095564	4909.59	-2.50165e-06	0.00144268	-0.692213	0.488804	1	1	BTAF1
ENSG00000244705	2.54184	1.64394e-06	0.00144269	-0.692132	0.488854	1	1.61558	NA
ENSG00000196588	1173.21	5.79464e-06	0.0014426	0.69208	0.488887	1	1	MRTFA
ENSG00000220008	3.815	9.51504e-07	0.00144269	0.691973	0.488954	1	1	LINGO3
ENSG00000171823	696.142	3.52455e-06	0.00144266	0.691962	0.488961	1	0	FBXL14
ENSG00000108784	189.923	-2.68881e-06	0.00144267	-0.69192	0.488988	1	1	NAGLU
ENSG00000143947	38179.5	3.24134e-06	0.00144267	0.691885	0.489009	1	1	RPS27A
ENSG00000164484	33.3412	-1.57374e-06	0.00144269	-0.691773	0.48908	1	1	TMEM200A
ENSG00000241431	12.3544	-1.20247e-06	0.00144269	-0.691765	0.489085	1	1	NA
ENSG00000231728	13.2375	-1.41876e-06	0.00144269	-0.691592	0.489194	1	1.62032	TMSB15B-AS1
ENSG00000230665	3.801	-1.03075e-06	0.00144269	-0.69151	0.489245	1	1.61558	NA
ENSG00000165092	12.9315	9.43298e-07	0.00144269	0.691483	0.489262	1	1	ALDH1A1
ENSG00000128271	29.6938	-1.93647e-06	0.00144268	-0.691351	0.489345	1	1.62032	ADORA2A
ENSG00000155307	2709.67	2.18465e-06	0.00144268	0.691275	0.489393	1	1	SAMSN1
ENSG00000214827	38.2385	-3.9237e-07	0.00144268	-0.691024	0.489551	1	1	MTCP1
ENSG00000171970	46.5709	1.47876e-06	0.00144269	0.69101	0.489559	1	1	ZNF57
ENSG00000275857	9.38985	1.48895e-06	0.00144269	0.690997	0.489568	1	1	NA
ENSG00000137040	4025.42	5.01095e-06	0.00144263	0.690931	0.489609	1	1	RANBP6
ENSG00000269243	3.02151	-7.40975e-07	0.00144269	-0.690839	0.489667	1	1	NA
ENSG00000279619	4.11658	-9.28701e-07	0.00144269	-0.690811	0.489685	1	1	NA
ENSG00000237651	4.76412	-1.2106e-06	0.00144269	-0.690743	0.489727	1	1	C2orf74
ENSG00000163346	8265.71	3.92141e-06	0.00144265	0.69074	0.489729	1	1	PBXIP1
ENSG00000146592	20.3347	4.3026e-06	0.00144269	0.690692	0.489759	1	1	CREB5
ENSG00000173281	899.068	2.22329e-06	0.00144268	0.690464	0.489902	1	1	PPP1R3B
ENSG00000111276	10384.9	3.40667e-06	0.00144266	0.690463	0.489903	1	1	CDKN1B
ENSG00000143507	3372.96	-2.21064e-06	0.00144268	-0.69046	0.489905	1	1	DUSP10
ENSG00000278954	2.60938	-6.25537e-07	0.00144269	-0.690406	0.489939	1	1	NA
ENSG00000214626	11.4429	-1.13049e-06	0.00144269	-0.690068	0.490152	1	1.62032	NA
ENSG00000272696	3.86404	8.70804e-07	0.00144269	0.689953	0.490224	1	1	NA
ENSG00000119616	560.845	-3.90133e-06	0.00144265	-0.689922	0.490243	1	1	FCF1
ENSG00000126254	585.043	3.48826e-06	0.00144266	0.689631	0.490426	1	1	RBM42
ENSG00000282933	6.6457	-1.0692e-06	0.00144269	-0.689629	0.490428	1	1	NA
ENSG00000156639	1082.64	4.53834e-06	0.00144264	0.689493	0.490513	1	1	ZFAND3
ENSG00000139651	859.812	4.02485e-06	0.00144265	0.689488	0.490516	1	1	ZNF740
ENSG00000130734	883.033	-2.22621e-06	0.00144268	-0.689461	0.490534	1	1	ATG4D
ENSG00000173653	676.385	-2.90629e-06	0.00144267	-0.689303	0.490633	1	1	RCE1
ENSG00000205838	5.37778	-1.04458e-06	0.00144269	-0.689302	0.490633	1	1	TTC23L
ENSG00000173039	4131.58	-2.45929e-06	0.00144268	-0.689138	0.490736	1	1	RELA
ENSG00000272416	3.74051	9.45346e-07	0.00144269	0.688905	0.490883	1	1	NA
ENSG00000149503	333.552	2.80477e-06	0.00144266	0.688891	0.490892	1	1	INCENP
ENSG00000007384	5.10398	-9.20239e-07	0.00144269	-0.688816	0.490939	1	1.61558	RHBDF1
ENSG00000204959	38.1363	1.47261e-06	0.00144269	0.688788	0.490957	1	1	NA
ENSG00000118096	107.469	-2.3363e-06	0.00144268	-0.688703	0.49101	1	1	IFT46
ENSG00000149554	252.726	-2.12631e-06	0.00144268	-0.688299	0.491264	1	1	CHEK1
ENSG00000211713	55.2766	6.76469e-07	0.00144269	0.688275	0.491279	1	1	NA
ENSG00000223825	10.4285	-1.61598e-06	0.00144269	-0.688239	0.491302	1	1	NA
ENSG00000105204	184.483	-2.4229e-06	0.00144268	-0.688205	0.491324	1	1	DYRK1B
ENSG00000234293	3.71156	-9.01058e-07	0.00144269	-0.688174	0.491343	1	1	BACH1-IT3
ENSG00000141665	16.0088	1.62324e-06	0.00144269	0.688107	0.491385	1	1	FBXO15
ENSG00000100311	52.8344	1.74468e-06	0.00144269	0.687965	0.491475	1	1.62032	PDGFB
ENSG00000120942	607.622	3.62992e-06	0.00144266	0.687939	0.491491	1	1	UBIAD1
ENSG00000068885	252.624	-2.25125e-06	0.00144268	-0.687854	0.491545	1	1	IFT80
ENSG00000241772	24.1767	1.63503e-06	0.00144269	0.687716	0.491632	1	1	NA
ENSG00000084093	5438.84	3.04799e-06	0.00144267	0.687637	0.491682	1	1	REST
ENSG00000184900	2153.01	3.26008e-06	0.00144267	0.68761	0.491698	1	1	SUMO3
ENSG00000140254	4.68506	1.22224e-06	0.00144269	0.687588	0.491712	1	1	DUOXA1
ENSG00000242412	3.58588	-9.97747e-07	0.00144269	-0.68751	0.491762	1	1	DBIL5P2
ENSG00000207008	1817.94	-1.33124e-06	0.00144269	-0.687475	0.491784	1	1	SNORA54
ENSG00000143479	22.4123	1.61806e-06	0.00144269	0.687362	0.491854	1	1	DYRK3
ENSG00000117877	18.826	1.48117e-06	0.00144269	0.687322	0.49188	1	1	CD3EAP
ENSG00000084092	754.234	4.20099e-06	0.00144265	0.687317	0.491883	1	1	NOA1
ENSG00000156502	1767.38	-2.66704e-06	0.00144268	-0.687195	0.49196	1	1	SUPV3L1
ENSG00000188917	1281.87	3.23359e-06	0.00144266	0.68703	0.492064	1	1	TRMT2B
ENSG00000174953	2825.69	-2.96441e-06	0.00144267	-0.686898	0.492147	1	1	DHX36
ENSG00000154719	451.572	2.28137e-06	0.00144268	0.68686	0.492171	1	1	MRPL39
ENSG00000092036	125.042	3.1887e-06	0.00144267	0.686637	0.492311	1	1.62032	HAUS4
ENSG00000176542	5585.68	2.85779e-06	0.00144267	0.68661	0.492328	1	1	USF3
ENSG00000198417	66.4355	1.93939e-06	0.00144268	0.686246	0.492558	1	1	MT1F
ENSG00000197568	14.7928	-6.42884e-06	0.00144269	-0.686123	0.492635	1	1	HHLA3
ENSG00000150667	21.4943	-3.31693e-06	0.00144269	-0.686083	0.492661	1	1	FSIP1
ENSG00000244026	60.9719	1.43567e-06	0.00144269	0.686037	0.49269	1	1	FAM86DP
ENSG00000000419	1264.75	2.9125e-06	0.00144267	0.68593	0.492757	1	1	DPM1
ENSG00000137414	1677.16	2.34477e-06	0.00144264	0.685717	0.492892	1	1	FAM8A1
ENSG00000279066	7.4299	-1.30391e-06	0.00144269	-0.685667	0.492923	1	1	NA
ENSG00000186272	195.24	1.72166e-06	0.00144269	0.685607	0.492961	1	1	ZNF17
ENSG00000228594	26.6562	1.38442e-06	0.00144269	0.685583	0.492976	1	1.62032	FNDC10
ENSG00000279366	14.1298	-1.25609e-06	0.00144269	-0.685554	0.492995	1	1	NA
ENSG00000162437	166.526	-1.27719e-06	0.00144269	-0.68552	0.493016	1	1	RAVER2
ENSG00000229622	23.3942	-1.31881e-06	0.00144269	-0.6855	0.493029	1	1	NA
ENSG00000136149	212.167	2.3036e-06	0.00144268	0.685488	0.493036	1	1	NA
ENSG00000125962	388.474	2.91151e-06	0.00144267	0.685453	0.493058	1	1	ARMCX5
ENSG00000154723	351.668	3.40083e-06	0.00144266	0.685422	0.493078	1	1	ATP5PF
ENSG00000135537	67.8962	2.34904e-06	0.00144268	0.685385	0.493101	1	1	AFG1L
ENSG00000174125	520.704	2.27731e-06	0.00144268	0.685268	0.493175	1	1	TLR1
ENSG00000143543	2309.23	5.21113e-06	0.00144262	0.684888	0.493415	1	1	JTB
ENSG00000240888	10.4145	-1.30649e-06	0.00144269	-0.684811	0.493463	1	1.62032	NA
ENSG00000228439	21.596	1.92155e-06	0.00144269	0.684766	0.493491	1	1	NA
ENSG00000276141	563.578	-0.000213129	0.0014507	0.684756	0.493498	1	1	NA
ENSG00000143036	2.57815	4.81026e-07	0.00144269	0.68473	0.493514	1	1.61558	SLC44A3
ENSG00000100749	1361.49	2.97237e-06	0.00144267	0.684617	0.493586	1	0	VRK1
ENSG00000156097	14.0531	1.93001e-06	0.00144268	0.684597	0.493598	1	1	GPR61
ENSG00000108106	559.01	-1.81553e-06	0.00144269	-0.684588	0.493604	1	1	UBE2S
ENSG00000279098	29.4499	-1.73923e-06	0.00144269	-0.684513	0.493651	1	1	NA
ENSG00000198917	643.243	3.93264e-06	0.00144265	0.684222	0.493835	1	1	SPOUT1
ENSG00000078142	1441.4	3.66805e-06	0.00144266	0.684184	0.493859	1	1	PIK3C3
ENSG00000088882	5.41974	7.29884e-07	0.00144269	0.684166	0.493871	1	1	CPXM1
ENSG00000239351	4.32626	-6.92711e-07	0.00144269	-0.684112	0.493904	1	1.61558	NA
ENSG00000230148	30.8889	-1.59693e-06	0.00144269	-0.684091	0.493918	1	1	HOXB-AS1
ENSG00000236882	3.20627	-7.03831e-07	0.00144269	-0.684054	0.493941	1	1	LINC01554
ENSG00000226849	6.34621	-1.07532e-06	0.00144269	-0.683982	0.493987	1	1	NA
ENSG00000198945	1417.71	5.11942e-06	0.00144266	0.683967	0.493996	1	0	L3MBTL3
ENSG00000050628	7.54571	1.3123e-06	0.00144269	0.683954	0.494004	1	1	PTGER3
ENSG00000279741	7.37323	1.03651e-06	0.00144269	0.683853	0.494068	1	1	NA
ENSG00000006015	500.148	2.32824e-06	0.00144268	0.683841	0.494076	1	1	REX1BD
ENSG00000273249	3.82766	9.38818e-07	0.00144269	0.683631	0.494208	1	1.61558	NA
ENSG00000091157	1624.21	3.39037e-06	0.00144266	0.68354	0.494266	1	0	WDR7
ENSG00000198689	1186.87	-2.98121e-06	0.00144267	-0.683513	0.494283	1	1	SLC9A6
ENSG00000134297	30.7005	-1.32899e-06	0.00144269	-0.683485	0.494301	1	1	PLEKHA8P1
ENSG00000224940	2.51902	8.02802e-07	0.00144269	0.683447	0.494325	1	1	PRRT4
ENSG00000207588	12.1588	-1.17268e-06	0.00144269	-0.683407	0.49435	1	1	MIR593
ENSG00000153989	1274.15	2.89739e-06	0.00144267	0.68335	0.494386	1	1	NUS1
ENSG00000165724	136.064	-2.42609e-06	0.00144268	-0.683336	0.494394	1	1	ZMYND19
ENSG00000122140	418.785	-3.0233e-06	0.00144267	-0.683269	0.494437	1	1	MRPS2
ENSG00000142002	1817.75	-3.31056e-06	0.00144266	-0.683166	0.494502	1	1	DPP9
ENSG00000236086	3.05751	-1.04305e-06	0.00144269	-0.683136	0.494521	1	1	NA
ENSG00000251192	54.1745	-1.61241e-06	0.00144269	-0.683017	0.494596	1	1.62032	ZNF674
ENSG00000176714	10.9684	-1.22438e-06	0.00144269	-0.683	0.494607	1	1.62032	CCDC121
ENSG00000182768	502.191	-3.34857e-06	0.00144266	-0.682811	0.494727	1	0	NGRN
ENSG00000173166	27.5754	1.94526e-06	0.00144268	0.682692	0.494802	1	1	RAPH1
MCCD1	7.36589	-9.95921e-07	0.00144269	-0.682565	0.494882	1	1	NA
ENSG00000093134	14.5457	-1.14984e-06	0.00144269	-0.682494	0.494926	1	1	VNN3
ENSG00000109944	109.126	2.84725e-06	0.00144267	0.682427	0.494969	1	1	JHY
ENSG00000068796	3843.28	3.04774e-06	0.00144267	0.682288	0.495057	1	0	KIF2A
ENSG00000238446	3.12783	-7.86961e-07	0.00144269	-0.682246	0.495084	1	1	NA
ENSG00000196756	605.557	-2.27684e-06	0.00144268	-0.682131	0.495156	1	1	SNHG17
ENSG00000107518	2.82976	-6.13411e-07	0.00144269	-0.682117	0.495165	1	1	ATRNL1
ENSG00000024048	3198.82	-4.39308e-06	0.00144264	-0.682114	0.495167	1	0	UBR2
ENSG00000197780	917.769	-3.35254e-06	0.00144266	-0.681983	0.49525	1	1	TAF13
ENSG00000244405	4.54092	-9.10859e-07	0.00144269	-0.681976	0.495254	1	1.61558	ETV5
ENSG00000242960	8.81256	-1.12854e-06	0.00144269	-0.681962	0.495263	1	1	NA
ENSG00000171448	341.96	-1.44741e-05	0.00144267	0.681781	0.495378	1	1	ZBTB26
ENSG00000172974	13.4863	-1.23128e-06	0.00144269	-0.68175	0.495397	1	1	NA
ENSG00000110324	9932.93	0.000558215	0.00150406	-0.681713	0.49542	1	1	IL10RA
ENSG00000075292	2798.64	3.56015e-06	0.00144266	0.681678	0.495442	1	1	ZNF638
ENSG00000188372	30.5627	1.87957e-06	0.00144268	0.681627	0.495475	1	1.62032	ZP3
ENSG00000244055	42.159	-2.53706e-06	0.00144268	-0.681556	0.49552	1	1	NA
ENSG00000256973	11.5459	1.36676e-06	0.00144269	0.681521	0.495542	1	1.62032	NA
ENSG00000181610	412.916	2.32978e-06	0.00144268	0.681465	0.495577	1	1	MRPS23
ENSG00000279803	11.4572	-9.09869e-06	0.0014427	-0.681441	0.495592	1	1	NA
ENSG00000145216	1030.49	3.74067e-06	0.00144266	0.681394	0.495622	1	0	FIP1L1
ENSG00000136877	929.491	-3.65818e-06	0.00144266	-0.681311	0.495674	1	1	FPGS
ENSG00000014216	1124.09	-1.85724e-06	0.00144268	-0.681164	0.495768	1	1	CAPN1
ENSG00000204118	3.26015	-6.39086e-07	0.00144269	-0.681157	0.495772	1	1	NAP1L6P
ENSG00000173706	1309.36	-2.62453e-06	0.00144268	-0.68104	0.495846	1	1	HEG1
ENSG00000271109	158.052	2.63805e-06	0.00144268	0.681036	0.495849	1	1	NA
ENSG00000234335	14.7113	1.3501e-06	0.00144269	0.680973	0.495888	1	1	NA
ENSG00000112877	170.797	3.83429e-06	0.00144265	0.680903	0.495933	1	1	CEP72
ENSG00000183751	266.652	-2.06974e-06	0.00144268	-0.680791	0.496003	1	1	TBL3
ENSG00000087263	678.971	2.6078e-06	0.00144268	0.680687	0.496069	1	1	OGFOD1
ENSG00000116604	4333.83	-3.12548e-06	0.00144267	-0.680655	0.49609	1	1	MEF2D
ENSG00000117543	648.247	3.20203e-06	0.00144267	0.680444	0.496224	1	1	DPH5
ENSG00000273017	7.16873	-1.19521e-06	0.00144269	-0.680405	0.496248	1	1	NA
ENSG00000163645	6.83786	-9.44239e-07	0.00144269	-0.680283	0.496325	1	1.61558	ERICH6
ENSG00000105568	2996.35	-4.62772e-06	0.00144263	-0.680012	0.496497	1	1	PPP2R1A
ENSG00000227825	3.26833	-7.41082e-07	0.00144269	-0.679999	0.496505	1	1.61558	SLC9A7P1
ENSG00000240057	6.53754	-1.12912e-06	0.00144269	-0.679899	0.496568	1	1	LOC107986114
ENSG00000166225	1850.01	2.45489e-06	0.00144268	0.679899	0.496569	1	0	FRS2
ENSG00000213185	47.1338	-2.1252e-06	0.00144268	-0.679448	0.496854	1	1.62032	FAM24B
ENSG00000200674	3.18199	9.33712e-07	0.00144269	0.67933	0.496929	1	1	NA
ENSG00000113583	562.546	3.11392e-06	0.00144267	0.679327	0.496931	1	1	C5orf15
ENSG00000230067	3.0309	-7.01896e-07	0.00144269	-0.679221	0.496998	1	1	NA
ENSG00000113161	1456.5	-3.02885e-06	0.00144267	-0.679151	0.497042	1	0	HMGCR
ENSG00000124074	30.5998	1.42278e-06	0.00144269	0.678974	0.497154	1	1	ENKD1
ENSG00000166971	815.468	1.27332e-05	0.00144268	0.678853	0.497231	1	1	AKTIP
ENSG00000163348	867.338	6.53883e-06	0.00144266	0.678815	0.497255	1	1	PYGO2
ENSG00000156232	4779.1	2.66638e-06	0.00144268	0.678783	0.497276	1	1	WHAMM
ENSG00000103194	2651.66	3.64456e-06	0.00144266	0.678703	0.497326	1	1	USP10
ENSG00000267767	54.5451	2.6978e-06	0.00144267	0.678697	0.49733	1	1	LINC01801
ENSG00000022976	479.347	-4.87199e-06	0.00144263	-0.678669	0.497347	1	1	ZNF839
ENSG00000152778	2048.56	-2.65164e-06	0.00144268	-0.678527	0.497438	1	0	IFIT5
ENSG00000253729	6231.1	-3.4185e-06	0.00144266	-0.678506	0.497451	1	1	PRKDC
ENSG00000163257	2219.66	4.9293e-06	0.00144263	0.678454	0.497484	1	1	DCAF16
ENSG00000172062	147.203	7.93054e-06	0.00144269	0.678397	0.49752	1	1	SMN1
ENSG00000118200	120.628	1.86351e-06	0.00144269	0.678348	0.497551	1	1	CAMSAP2
ENSG00000073282	6.73613	-8.31703e-07	0.00144269	-0.678325	0.497565	1	1	TP63
ENSG00000155256	991.007	-2.64267e-06	0.00144268	-0.678242	0.497618	1	1	ZFYVE27
ENSG00000173020	6973.96	-3.38557e-06	0.00144266	-0.67821	0.497639	1	1	GRK2
ENSG00000183248	3.23516	-8.22514e-07	0.00144269	-0.678194	0.497649	1	1.61558	PRR36
ENSG00000099795	348.378	1.89898e-06	0.00144268	0.678161	0.497669	1	0	NDUFB7
ENSG00000121879	5151.85	1.87556e-06	0.00144269	0.678145	0.49768	1	1	PIK3CA
ENSG00000277918	40.6804	-4.32144e-07	0.00144269	-0.678094	0.497712	1	1	RNVU1-28
ENSG00000276070	159.126	-9.29361e-07	0.00144269	-0.678039	0.497747	1	1.4914	CCL4L2
ENSG00000231887	97.539	2.18598e-06	0.00144268	0.677992	0.497777	1	1	PRH1
ENSG00000065243	1892.82	4.13125e-06	0.00144265	0.677943	0.497808	1	1	PKN2
ENSG00000162236	1237.67	-2.78938e-06	0.00144267	-0.677855	0.497863	1	1	STX5
ENSG00000111231	149.94	1.99184e-06	0.00144268	0.67781	0.497892	1	1	GPN3
ENSG00000144815	2821.22	2.7315e-06	0.00144267	0.677748	0.497931	1	1	NXPE3
ENSG00000264940	9.28268	-6.17679e-07	0.00144269	-0.677712	0.497954	1	1	SNORD3C
ENSG00000196924	73518.9	-2.19147e-06	0.00144268	-0.677673	0.497979	1	1	FLNA
ENSG00000242338	21.2073	-2.17457e-06	0.00144268	-0.677636	0.498003	1	1	NA
ENSG00000158417	1146.07	-3.49723e-06	0.00144266	-0.67753	0.49807	1	1	EIF5B
ENSG00000167216	16.7953	-1.85856e-06	0.00144269	-0.677528	0.498071	1	1	KATNAL2
ENSG00000184903	169.773	2.68504e-06	0.00144267	0.6775	0.498089	1	1.4914	IMMP2L
ENSG00000272908	27.445	-1.01162e-06	0.00144269	-0.677476	0.498104	1	1	NA
ENSG00000243094	19.5198	2.81021e-06	0.00144269	-0.677463	0.498112	1	1	NA
ENSG00000177105	1804.71	4.95239e-06	0.00144263	0.677454	0.498118	1	1	RHOG
ENSG00000283063	118.312	-1.30852e-06	0.00144269	-0.677392	0.498158	1	1	NA
ENSG00000221783	3.77758	-1.05318e-06	0.00144269	-0.677295	0.498219	1	1	MIR1183
ENSG00000263753	1090.4	2.67791e-06	0.00144267	0.677284	0.498226	1	1	LINC00667
ENSG00000007047	542.005	-3.59988e-06	0.00144266	-0.677222	0.498265	1	1	MARK4
ENSG00000260630	28.9435	1.69478e-06	0.00144269	0.677054	0.498372	1	1	SNAI3-AS1
ENSG00000197566	291.332	2.0214e-06	0.00144268	0.677005	0.498403	1	1	ZNF624
ENSG00000181585	4.98846	-7.90527e-07	0.00144269	-0.676791	0.498539	1	1	TMIE
ENSG00000266538	17.1697	-2.15756e-06	0.00144269	-0.67672	0.498584	1	1	NA
ENSG00000211765	20.135	-1.08838e-06	0.00144269	-0.676649	0.498629	1	1	NA
ENSG00000279827	6.56822	9.76437e-07	0.00144269	0.676641	0.498634	1	1	NA
ENSG00000132661	1147.46	-3.2383e-06	0.00144266	-0.676519	0.498711	1	1	NXT1
ENSG00000180628	4922.32	3.64668e-06	0.00144266	0.676337	0.498826	1	1	PCGF5
ENSG00000137154	63623	2.7293e-06	0.00144267	0.676273	0.498867	1	1	RPS6
ENSG00000214253	739.676	4.73599e-06	0.00144265	0.676006	0.499037	1	1	FIS1
ENSG00000272588	7.94145	-1.50838e-06	0.00144269	-0.675996	0.499043	1	1	NA
ENSG00000138433	1937.13	2.68269e-06	0.00144267	0.675898	0.499105	1	1	CIR1
ENSG00000167447	963.05	2.87425e-06	0.00144267	0.675876	0.499119	1	1	SMG8
ENSG00000111879	37.1938	-1.28871e-06	0.00144269	-0.675682	0.499243	1	1	FAM184A
ENSG00000168229	229.31	-1.17131e-06	0.00144269	-0.67563	0.499276	1	1	PTGDR
ENSG00000254450	9.53248	-2.23911e-06	0.00144269	-0.675613	0.499286	1	1	NA
ENSG00000229097	4.68429	9.99195e-07	0.00144269	0.675573	0.499312	1	1	NA
ENSG00000108788	539.077	-4.82907e-06	0.00144263	-0.67549	0.499365	1	1	MLX
ENSG00000270638	30.393	1.54961e-06	0.00144268	0.675238	0.499525	1	1	NA
ENSG00000184575	2364.83	-3.81987e-06	0.00144265	-0.675198	0.49955	1	1	XPOT
ENSG00000213757	29.7877	-1.47212e-06	0.00144269	-0.675183	0.499559	1	1	NA
ENSG00000149100	4829.9	3.55659e-06	0.00144266	0.675175	0.499564	1	1	EIF3M
ENSG00000205060	327.45	-3.04415e-06	0.00144267	-0.675149	0.499581	1	1	SLC35B4
ENSG00000089916	3433.88	-3.89632e-06	0.00144265	-0.67514	0.499587	1	1	GPATCH2L
ENSG00000172500	400.33	6.5828e-06	0.00144269	0.675112	0.499604	1	1	FIBP
ENSG00000250796	4.24905	-7.93565e-07	0.00144269	-0.675081	0.499624	1	1	NA
ENSG00000183891	462.327	3.78775e-06	0.00144265	0.675015	0.499666	1	1	TTC32
ENSG00000227740	8.6478	-1.39322e-06	0.00144269	-0.674952	0.499706	1	1	NA
ENSG00000151746	174.444	3.08394e-06	0.00144267	0.674938	0.499715	1	1	BICD1
ENSG00000254986	346.116	-2.54056e-06	0.00144268	-0.674928	0.499722	1	1	DPP3
ENSG00000103510	1164.55	4.63746e-06	0.00144263	0.674864	0.499762	1	1	KAT8
ENSG00000148737	229.537	-2.21626e-06	0.00144268	-0.674729	0.499848	1	1.4914	TCF7L2
ENSG00000165475	197.895	2.56977e-06	0.00144268	0.674691	0.499872	1	1	CRYL1
ENSG00000140612	1066.61	3.74472e-06	0.00144266	0.674558	0.499956	1	1	SEC11A
ENSG00000173681	391.039	2.10542e-05	0.00144273	0.674557	0.499957	1	1	BCLAF3
ENSG00000083635	255.846	3.53818e-06	0.00144266	0.674481	0.500006	1	1	NUFIP1
ENSG00000188677	139.509	-1.71164e-06	0.00144269	-0.674472	0.500012	1	1.4914	PARVB
ENSG00000188157	129.898	1.98669e-06	0.00144268	0.674307	0.500116	1	1	AGRN
ENSG00000010361	98.08	1.17524e-06	0.00144267	0.674292	0.500125	1	1	FUZ
ENSG00000259539	8.74265	-1.46665e-06	0.00144269	-0.674194	0.500188	1	1.61558	NA
ENSG00000227195	5.77178	1.21269e-06	0.00144269	0.674181	0.500196	1	1	MIR663AHG
ENSG00000101230	28.87	-1.02068e-06	0.00144269	-0.674118	0.500236	1	1	ISM1
ENSG00000132613	253.853	2.2365e-06	0.00144268	0.67408	0.50026	1	1	MTSS2
ENSG00000235245	134.809	-1.81783e-06	0.00144269	-0.67403	0.500292	1	1	NA
ENSG00000285042	4.14769	-7.88373e-07	0.00144269	-0.67399	0.500317	1	1.61558	NA
ENSG00000233673	175.877	-2.30384e-06	0.00144268	-0.673978	0.500325	1	1	ANAPC1P1
ENSG00000279050	3.32246	7.53194e-07	0.00144269	0.673562	0.50059	1	1	PWAR1
ENSG00000072736	5596.44	3.79425e-06	0.00144265	0.673557	0.500593	1	0	NFATC3
ENSG00000100307	928.771	-2.20673e-06	0.00144268	-0.673523	0.500615	1	1	CBX7
ENSG00000147601	1043.6	-4.15139e-06	0.00144265	-0.673323	0.500742	1	1	TERF1
ENSG00000135426	1658.87	3.06518e-06	0.00144267	0.673281	0.500769	1	1	TESPA1
ENSG00000274943	107.689	-1.832e-06	0.00144269	-0.673268	0.500777	1	1	NA
ENSG00000162174	17.99	1.6855e-06	0.00144269	0.673231	0.5008	1	1	ASRGL1
ENSG00000083168	13593.4	2.77879e-06	0.00144267	0.673086	0.500893	1	1	KAT6A
ENSG00000251819	8.18763	-1.05203e-06	0.00144269	-0.672909	0.501005	1	1.61558	NA
ENSG00000196422	18.8707	1.51477e-06	0.00144269	0.672573	0.501219	1	1	PPP1R26
ENSG00000165175	455.954	1.79807e-06	0.00144269	0.672536	0.501242	1	1	MID1IP1
ENSG00000275454	25.9711	2.19384e-06	0.00144268	0.672502	0.501264	1	1	NA
ENSG00000239899	17.6317	1.56406e-06	0.00144269	0.672483	0.501276	1	1	NA
ENSG00000149483	630.885	-4.05954e-06	0.00144265	-0.672053	0.50155	1	1	TMEM138
ENSG00000249087	12.326	4.8149e-07	0.00144269	0.67189	0.501653	1	1	ZNF436-AS1
ENSG00000119969	341.67	-2.4276e-06	0.00144268	-0.67182	0.501699	1	0	HELLS
ENSG00000242622	37.3195	-1.31594e-06	0.00144269	-0.671744	0.501746	1	1	NA
ENSG00000189403	10445.9	-2.99299e-06	0.00144267	-0.671696	0.501777	1	1	HMGB1
ENSG00000234230	3.07291	-7.20912e-07	0.00144269	-0.671636	0.501816	1	1	ZFX-AS1
ENSG00000111110	3.05181	5.47625e-07	0.00144269	0.671609	0.501832	1	1	PPM1H
ENSG00000207133	15.1764	1.43225e-06	0.00144269	0.671524	0.501887	1	1	SNORD116-7
ENSG00000108055	3558.71	2.8377e-06	0.00144267	0.671445	0.501937	1	1	SMC3
ENSG00000120162	17.3539	1.85744e-06	0.00144269	0.671395	0.501969	1	1	MOB3B
ENSG00000188529	7657.34	-2.56252e-06	0.00144268	-0.671325	0.502013	1	0	SRSF10
ENSG00000240233	3.83152	-8.20911e-07	0.00144269	-0.671311	0.502023	1	1	NA
PRRC2A	3662.71	-3.07458e-06	0.00144267	-0.671296	0.502032	1	1	NA
ENSG00000128609	1677.18	2.92816e-06	0.00144267	0.671287	0.502038	1	1	NDUFA5
ENSG00000234694	6.53473	-1.22226e-06	0.00144269	-0.671283	0.502041	1	1	NA
ENSG00000120833	174.353	-1.94352e-06	0.00144268	-0.671035	0.502198	1	1	SOCS2
ENSG00000259321	16.4836	-3.78745e-06	0.00144269	-0.670921	0.502271	1	1.62032	NA
ENSG00000122862	13784.9	-2.93774e-06	0.00144267	-0.670831	0.502328	1	1	SRGN
ENSG00000250790	10.9719	2.07387e-06	0.00144269	0.670756	0.502376	1	1	NA
ENSG00000019144	45.8305	-1.26079e-06	0.00144269	-0.670754	0.502377	1	1.62032	PHLDB1
ENSG00000283554	5.26945	1.0853e-06	0.00144269	0.670713	0.502403	1	1	LINC02341
ENSG00000164609	3372.34	2.42848e-06	0.00144268	0.670592	0.502481	1	1	SLU7
ENSG00000139112	10037.4	-2.0674e-06	0.00144268	-0.67054	0.502513	1	1	GABARAPL1
ENSG00000106682	9030.74	3.61776e-06	0.00144266	0.670335	0.502644	1	1	EIF4H
ENSG00000122335	104.879	-2.14421e-06	0.00144268	-0.670187	0.502739	1	1.62032	SERAC1
ENSG00000181588	35.9373	-1.48068e-06	0.00144269	-0.670082	0.502805	1	1	MEX3D
ENSG00000122299	2529.39	3.28276e-06	0.00144266	0.670073	0.502811	1	0	ZC3H7A
ENSG00000163734	2.8065	1.72733e-06	0.00144269	0.670014	0.502849	1	1	CXCL3
ENSG00000212246	2.58475	-6.47234e-07	0.00144269	-0.669955	0.502886	1	1	NA
ENSG00000213885	23.7652	1.73267e-06	0.00144269	0.669928	0.502904	1	1	NA
ENSG00000274220	14.3811	-1.39432e-06	0.00144269	-0.669922	0.502907	1	1	NA
ENSG00000066855	197.434	-2.43346e-06	0.00144268	-0.669832	0.502965	1	1	MTFR1
ENSG00000273348	16.0938	1.37597e-06	0.00144269	0.66978	0.502998	1	1	NA
ENSG00000072121	1170.42	-5.24164e-06	0.00144262	-0.669632	0.503092	1	1	ZFYVE26
ENSG00000127129	10.0392	-1.39636e-06	0.00144269	-0.66955	0.503145	1	1.62032	EDN2
ENSG00000046647	155.349	-3.34105e-06	0.00144266	-0.669549	0.503145	1	1.4914	GEMIN8
ENSG00000083223	3240.67	-4.28401e-06	0.00144264	-0.669523	0.503162	1	1	TUT7
ENSG00000152904	131.556	2.24171e-06	0.00144268	0.669442	0.503214	1	1	GGPS1
ENSG00000116711	3.14239	2.21007e-06	0.00144269	0.669389	0.503248	1	1.61558	PLA2G4A
ENSG00000111897	15169.6	2.36209e-06	0.00144268	0.66935	0.503272	1	1	SERINC1
ENSG00000240024	48.0306	-1.81597e-06	0.00144269	-0.669189	0.503375	1	1	LINC00888
ENSG00000282885	18.9064	1.32355e-07	0.00144269	-0.669047	0.503466	1	1	NA
ENSG00000185624	4952.51	-4.36575e-06	0.00144264	-0.668943	0.503532	1	1	P4HB
ENSG00000116824	3301.12	-2.36953e-06	0.00144268	-0.668911	0.503552	1	1	CD2
ENSG00000229692	14.372	-1.27171e-06	0.00144269	-0.668893	0.503564	1	1	NA
ENSG00000139350	1841.63	2.76424e-06	0.00144267	0.668889	0.503566	1	1	NEDD1
ENSG00000023516	2640.28	7.15139e-07	0.00144266	0.668866	0.503581	1	1	AKAP11
ENSG00000261423	90.6536	-2.47112e-06	0.00144268	-0.668835	0.503601	1	1	TMEM202-AS1
ENSG00000141965	1600.5	3.17212e-06	0.00144267	0.668738	0.503663	1	1	FEM1A
ENSG00000169714	9136.57	2.93518e-06	0.00144267	0.668722	0.503673	1	0	CNBP
ENSG00000100243	606.752	-2.75349e-06	0.00144267	-0.668722	0.503673	1	1	CYB5R3
ENSG00000130303	400.186	2.38584e-06	0.00144268	0.66866	0.503712	1	1	BST2
ENSG00000188167	257.058	-3.09634e-06	0.00144267	-0.668591	0.503756	1	1	TMPPE
ENSG00000140262	2008.04	-4.08474e-06	0.00144265	-0.668518	0.503803	1	0	TCF12
ENSG00000144320	947.138	-2.37793e-06	0.00144268	-0.668362	0.503902	1	1	LNPK
ENSG00000276699	40.8421	1.81252e-06	0.00144269	0.668361	0.503903	1	1	NA
ENSG00000227189	6.27306	-1.12187e-06	0.00144269	-0.66836	0.503904	1	1	NA
ENSG00000200879	37.1719	-1.37676e-06	0.00144269	-0.66836	0.503904	1	1	SNORD14E
ENSG00000273682	22.0591	-1.78759e-06	0.00144269	-0.668232	0.503985	1	1	NA
ENSG00000100721	11.0769	9.13074e-07	0.00144269	0.667889	0.504204	1	1	TCL1A
ENSG00000170364	151.512	2.3826e-06	0.00144268	0.667882	0.504209	1	1	SETMAR
ENSG00000182325	155.86	-1.95369e-06	0.00144268	-0.667844	0.504233	1	1	FBXL6
ENSG00000234019	2.57247	7.16454e-07	0.00144269	0.6678	0.504261	1	1.61558	NA
ENSG00000143248	15.7921	1.11549e-06	0.00144269	0.667778	0.504275	1	1	RGS5
ENSG00000163629	51.4016	1.1001e-06	0.00144269	0.667682	0.504337	1	1	PTPN13
ENSG00000281358	20.3815	1.24588e-06	0.00144269	0.667569	0.504409	1	1	RASSF1-AS1
ENSG00000056097	4708.33	3.25216e-06	0.00144266	0.667537	0.504429	1	1	ZFR
ENSG00000176102	186.69	3.03269e-06	0.00144267	0.667422	0.504503	1	1	CSTF3
ENSG00000231793	55.7354	-1.20241e-06	0.00144269	-0.667266	0.504603	1	1	NA
ENSG00000235688	11.9963	1.14374e-06	0.00144269	0.667246	0.504615	1	1.62032	NA
ENSG00000171940	5514.2	3.73069e-06	0.00144265	0.66701	0.504766	1	1	ZNF217
ENSG00000164756	2.89789	-3.94988e-07	0.00144269	-0.666986	0.504781	1	1.61558	SLC30A8
ENSG00000164008	336.356	1.61581e-05	0.00144271	0.666857	0.504863	1	1	C1orf50
ENSG00000272361	5.21777	-9.55531e-07	0.00144269	-0.666747	0.504934	1	1.61558	NA
ENSG00000272341	89.4262	-2.18852e-06	0.00144268	-0.666732	0.504943	1	1	NA
ENSG00000283064	30.5103	-1.49522e-06	0.00144268	-0.666729	0.504946	1	1	NA
ENSG00000065328	13.4651	-1.51078e-06	0.00144269	-0.666687	0.504972	1	1	MCM10
ENSG00000178209	10116.5	-1.8321e-06	0.00144268	-0.666654	0.504993	1	1	PLEC
ENSG00000112425	160.61	-1.79199e-06	0.00144267	0.666638	0.505003	1	1	EPM2A
ENSG00000166845	27.9655	-1.17087e-06	0.00144269	-0.666527	0.505074	1	1	C18orf54
ENSG00000064102	526.35	-4.34972e-06	0.00144266	-0.666467	0.505112	1	0	INTS13
ENSG00000100335	1715.68	2.26773e-06	0.00144268	0.666458	0.505118	1	1	MIEF1
ENSG00000229862	7.46496	-1.16147e-06	0.00144269	-0.666453	0.505122	1	1	NA
ENSG00000112763	1044.39	-2.28403e-06	0.00144268	-0.666339	0.505194	1	1	BTN2A1
ENSG00000159915	2.59248	8.22387e-07	0.00144269	0.666326	0.505203	1	1	ZNF233
ENSG00000214022	769.705	3.47995e-06	0.00144266	0.666259	0.505246	1	1	REPIN1
ENSG00000242707	7.45767	-1.00805e-06	0.00144269	-0.666185	0.505293	1	1	NA
ENSG00000197937	88.9795	1.5517e-06	0.00144269	0.666109	0.505341	1	1	ZNF347
ENSG00000268049	37.8988	1.84288e-06	0.00144268	0.666108	0.505342	1	1	NA
ENSG00000227836	13.9676	-1.49639e-06	0.00144269	-0.66608	0.50536	1	1.62032	NA
ENSG00000164708	8.60905	1.41077e-06	0.00144269	0.666044	0.505383	1	1.61558	PGAM2
ENSG00000196263	13.6924	1.22077e-06	0.00144269	0.66567	0.505622	1	1	ZNF471
ENSG00000168496	411.765	2.81689e-06	0.00144267	0.665594	0.505671	1	1	FEN1
ENSG00000111335	798.339	-1.85507e-06	0.00144268	-0.665525	0.505715	1	1	OAS2
ENSG00000138385	1942.57	-3.7615e-06	0.00144265	-0.665434	0.505773	1	0	SSB
ENSG00000276410	628.147	-2.07311e-06	0.00144268	-0.665414	0.505786	1	0	H2BC3
ENSG00000165502	5843.03	3.21823e-06	0.00144266	0.665371	0.505814	1	1	RPL36AL
ENSG00000280279	3.31579	8.8597e-07	0.00144269	0.665345	0.50583	1	1	NA
BAG6	2026.8	-2.97902e-06	0.00144267	-0.665327	0.505841	1	1	NA
ENSG00000204977	852.871	-2.49816e-06	0.00144268	-0.66524	0.505897	1	1	TRIM13
ENSG00000102996	9.77629	-1.06349e-06	0.00144269	-0.665141	0.50596	1	1	MMP15
ENSG00000165121	230.131	-5.82518e-06	0.00144264	-0.664963	0.506074	1	1	NA
ENSG00000226121	27.7629	-1.3758e-06	0.00144269	-0.664785	0.506188	1	1	NA
ENSG00000253764	4.62999	-9.29716e-07	0.00144269	-0.664723	0.506227	1	1.61558	LOC101928058
ENSG00000267088	3.20711	-8.24117e-07	0.00144269	-0.664537	0.506347	1	1	NA
PSMB9	654.459	-1.85833e-06	0.00144268	-0.664485	0.50638	1	0	NA
ENSG00000214820	2.24857	-7.65911e-07	0.00144269	-0.664405	0.506431	1	1	NA
ENSG00000175279	2.95482	-7.50021e-07	0.00144269	-0.664345	0.50647	1	1	CENPS
ENSG00000271991	24.4477	-1.27793e-06	0.00144269	-0.664318	0.506487	1	1.62032	NA
ENSG00000108515	147.431	-2.75516e-06	0.00144267	-0.664311	0.506491	1	1	ENO3
ENSG00000099251	77.6169	-1.90224e-06	0.00144268	-0.664246	0.506533	1	1	HSD17B7P2
ENSG00000198846	560.689	-1.7798e-06	0.00144269	-0.664078	0.50664	1	0	TOX
ENSG00000138964	2084.87	-3.23641e-06	0.00144266	-0.664019	0.506678	1	1	PARVG
ENSG00000076984	1082.41	-2.13117e-06	0.00144268	-0.663984	0.506701	1	1	MAP2K7
ENSG00000174450	3.1523	3.00969e-07	0.00144269	0.663909	0.506749	1	1.61558	GOLGA6L2
ENSG00000255310	84.8674	-1.78377e-06	0.00144269	-0.663856	0.506782	1	1	NA
ENSG00000151773	25.8651	1.37967e-06	0.00144269	0.663762	0.506842	1	1	CCDC122
ENSG00000139921	1144.27	-2.77532e-06	0.00144267	-0.663746	0.506853	1	1	TMX1
ENSG00000180543	82.0448	1.63963e-06	0.00144269	0.663604	0.506944	1	1	TSPYL5
ENSG00000255949	50.6189	-1.38397e-06	0.00144269	-0.663563	0.50697	1	1	NA
ENSG00000168439	1162.98	-2.83009e-06	0.00144267	-0.663553	0.506977	1	1	STIP1
ENSG00000167977	782.676	1.79692e-06	0.00144269	0.663519	0.506998	1	1	KCTD5
ENSG00000231290	2.36339	-6.68321e-07	0.00144269	-0.663403	0.507073	1	1	APCDD1L-DT
ENSG00000117298	2090.35	-3.10357e-06	0.00144267	-0.663397	0.507076	1	1	ECE1
ENSG00000123444	1508.68	3.0635e-06	0.00144267	0.663351	0.507106	1	1	KBTBD4
ENSG00000089050	234.854	-2.06129e-06	0.00144268	-0.663149	0.507235	1	1	RBBP9
ENSG00000175592	10.8432	-7.78905e-07	0.00144269	-0.662999	0.507331	1	1	FOSL1
ENSG00000268713	188.012	2.29418e-06	0.00144268	0.662705	0.50752	1	1	NA
ENSG00000237350	29.8123	-2.34131e-06	0.00144269	-0.662696	0.507525	1	1.62032	NA
ENSG00000057704	621.35	-1.60802e-06	0.00144269	-0.662668	0.507544	1	1	TMCC3
ENSG00000181104	1401.26	-1.78561e-06	0.00144269	-0.662606	0.507583	1	1	F2R
ENSG00000179115	386.898	2.15199e-05	0.00144273	0.662538	0.507626	1	1	FARSA
ENSG00000235672	5.8018	-4.66427e-07	0.00144269	0.662537	0.507627	1	1.61558	NA
ENSG00000207370	81.5405	-1.70789e-06	0.00144269	-0.662412	0.507707	1	1	NA
ENSG00000261451	21.3215	1.51861e-06	0.00144269	0.662381	0.507727	1	1	NA
ENSG00000103876	79.7131	2.83477e-06	0.00144267	0.662352	0.507746	1	1	FAH
ENSG00000126790	58.5554	-1.52829e-06	0.00144269	-0.662293	0.507783	1	1.62032	L3HYPDH
ENSG00000214548	5.45324	-6.06052e-07	0.00144269	-0.661987	0.50798	1	1	MEG3
ENSG00000163781	2384.97	-4.09235e-06	0.00144265	-0.661957	0.507999	1	1	TOPBP1
ENSG00000111321	16.6552	1.12316e-06	0.00144269	0.661847	0.508069	1	1.62032	LTBR
ENSG00000144736	231.742	-2.58644e-06	0.00144267	-0.661771	0.508118	1	1	SHQ1
ENSG00000269473	8.12365	1.339e-06	0.00144269	0.661661	0.508188	1	1.61558	NA
ENSG00000163393	37.5799	1.72262e-06	0.00144269	0.661623	0.508213	1	1.62032	SLC22A15
ENSG00000115325	200.014	-2.44753e-06	0.00144268	-0.661387	0.508364	1	1	DOK1
ENSG00000266852	19.0702	-1.17038e-06	0.00144269	-0.661274	0.508437	1	1	MIR4482
ENSG00000145050	384.763	-3.42146e-06	0.00144266	-0.661114	0.508539	1	0	MANF
ENSG00000054277	73.5399	-1.29952e-06	0.00144269	-0.661081	0.508561	1	1.62032	OPN3
ENSG00000260672	10.0666	-8.42253e-07	0.00144269	-0.661037	0.508588	1	1	NA
ENSG00000069275	6922.92	2.7532e-06	0.00144267	0.660976	0.508628	1	1	NUCKS1
ENSG00000240371	8.39603	-1.32966e-06	0.00144269	-0.660924	0.508661	1	1	NA
ENSG00000270580	15.7688	1.76332e-06	0.00144269	0.660911	0.50867	1	1.62032	PKD1P6-NPIPP1
ENSG00000057608	3185.09	-2.40773e-06	0.00144268	-0.660903	0.508674	1	1	GDI2
ENSG00000211861	58.3095	-1.85082e-06	0.00144268	-0.660851	0.508708	1	1	NA
ENSG00000183647	171.174	1.68375e-06	0.00144269	0.660822	0.508726	1	1	ZNF530
ENSG00000148082	3.02908	8.14166e-07	0.00144269	0.660816	0.50873	1	1	SHC3
HLA-DPA1	1927.79	-1.47399e-06	0.00144269	-0.660744	0.508777	1	1	NA
ENSG00000166140	250.05	-2.75039e-06	0.00144267	-0.660731	0.508785	1	1	ZFYVE19
ENSG00000138606	45.9591	2.1382e-06	0.00144268	0.660624	0.508854	1	1	SHF
ENSG00000103353	774.225	-3.36347e-06	0.00144266	-0.660581	0.508881	1	1	UBFD1
ENSG00000182118	28.662	-1.85089e-06	0.00144268	-0.660488	0.508941	1	1	FAM89A
ENSG00000114902	1018.43	4.58745e-06	0.00144263	0.660286	0.50907	1	1	SPCS1
ENSG00000279894	3.94864	-7.87795e-07	0.00144269	-0.660278	0.509076	1	1.61558	NA
ENSG00000030066	1227.59	-4.8804e-06	0.00144262	-0.660264	0.509085	1	1	NUP160
ENSG00000017797	722.931	-1.78905e-06	0.00144269	-0.660252	0.509092	1	0	RALBP1
ENSG00000168004	11.7344	-2.37925e-07	0.00144269	-0.660168	0.509146	1	1.62032	PLAAT5
ENSG00000247372	2.80928	-7.278e-07	0.00144269	-0.660103	0.509188	1	1	NA
ENSG00000047315	3235.65	-3.26928e-06	0.00144266	-0.660096	0.509192	1	1	POLR2B
ENSG00000279081	3.18834	9.22395e-07	0.00144269	0.660064	0.509212	1	1	NA
ENSG00000071575	1348.57	-3.48861e-06	0.00144266	-0.660028	0.509236	1	0	TRIB2
ENSG00000251377	2.4986	-7.67967e-07	0.00144269	-0.660017	0.509243	1	1.61558	NA
ENSG00000139517	438.423	2.10285e-06	0.00144268	0.660012	0.509246	1	1	LNX2
ENSG00000113811	4109.95	-2.71693e-06	0.00144267	-0.659838	0.509358	1	1	SELENOK
ENSG00000244389	13.9887	-1.08613e-06	0.00144269	-0.659737	0.509423	1	1	NA
ENSG00000170525	2240.45	-2.08595e-06	0.00144268	-0.659634	0.509489	1	1	PFKFB3
ENSG00000104765	3537.1	2.77882e-06	0.00144267	0.659608	0.509506	1	0	BNIP3L
ENSG00000048392	767.104	1.8293e-06	0.00144268	0.659594	0.509515	1	1	RRM2B
ENSG00000203950	43.4124	2.41775e-06	0.00144268	0.659582	0.509522	1	1	RTL8A
ENSG00000226824	17.7791	1.65692e-06	0.00144269	0.659305	0.5097	1	1	NA
ENSG00000174151	548.66	-2.67981e-06	0.00144267	-0.659253	0.509733	1	1	CYB561D1
ENSG00000198081	1087.02	4.42508e-06	0.00144264	0.659148	0.509801	1	1	ZBTB14
ENSG00000236287	1168.48	1.46473e-06	0.0014426	0.659115	0.509822	1	1	ZBED5
ENSG00000110841	54.5931	1.55936e-06	0.00144269	0.659048	0.509865	1	1	PPFIBP1
ENSG00000184924	196.981	5.78903e-06	0.00144267	0.658991	0.509902	1	1	PTRHD1
ENSG00000187866	485.007	3.70773e-06	0.00144265	0.658977	0.509911	1	0	FAM122A
ENSG00000134248	943.243	5.37158e-06	0.00144267	-0.658946	0.509931	1	1	LAMTOR5
ENSG00000186300	165.964	2.13742e-06	0.00144268	0.658774	0.510041	1	1.4914	ZNF555
ENSG00000156482	40718.5	2.83431e-06	0.00144267	0.658661	0.510114	1	1	RPL30
ENSG00000243449	15.3752	-9.71912e-07	0.00144269	-0.658609	0.510147	1	1	C4orf48
ENSG00000267260	2.25251	-6.90567e-07	0.00144269	-0.658506	0.510213	1	1	LOC728485
ENSG00000236816	3.77249	2.40332e-07	0.00144269	0.658349	0.510314	1	1	NA
ENSG00000280205	21.824	1.10719e-06	0.00144269	0.658292	0.510351	1	1	NA
ENSG00000111300	1266.43	-2.67248e-06	0.00144267	-0.658285	0.510355	1	1	NAA25
ENSG00000101665	6826.99	-1.91551e-06	0.00144268	-0.658274	0.510362	1	1	SMAD7
ENSG00000267526	9.58686	-1.33952e-06	0.00144269	-0.658118	0.510462	1	1	NA
ENSG00000120451	1533.84	2.85723e-06	0.00144266	0.657983	0.510549	1	1	SNX19
ENSG00000154710	114.418	-2.22591e-06	0.00144268	-0.657912	0.510595	1	1	RABGEF1
ENSG00000166813	7.87707	-1.21141e-06	0.00144269	-0.657717	0.51072	1	1	KIF7
ENSG00000096654	1191.68	-2.61575e-06	0.00144267	-0.657667	0.510752	1	1	ZNF184
ENSG00000227525	7.01507	-1.10944e-06	0.00144269	-0.657648	0.510764	1	1	NA
ENSG00000139193	508.989	1.63059e-06	0.00144269	0.657645	0.510766	1	1	CD27
ENSG00000279539	8.65631	-1.06698e-06	0.00144269	-0.657622	0.510781	1	1	NA
ENSG00000261431	2.74671	7.31506e-07	0.00144269	0.657603	0.510793	1	1	NA
ENSG00000197747	1383.18	-2.8116e-06	0.00144267	-0.657567	0.510816	1	0	S100A10
ENSG00000112245	6794.15	3.63012e-06	0.00144266	0.657513	0.510851	1	1	PTP4A1
ENSG00000203761	123.458	-2.21684e-06	0.00144268	-0.65748	0.510872	1	1	NA
ENSG00000270503	4.43844	-9.05034e-07	0.00144269	-0.657391	0.510929	1	1	NA
ENSG00000102055	29.4311	-8.68965e-07	0.00144269	-0.657211	0.511045	1	1	PPP1R2C
ENSG00000169964	125.984	-1.87331e-06	0.00144268	-0.657181	0.511064	1	1	TMEM42
ENSG00000168159	926.682	6.21621e-06	0.00144267	0.656987	0.511189	1	1	RNF187
ENSG00000182197	349.371	1.49957e-05	0.0014427	0.656942	0.511218	1	1	EXT1
ENSG00000186073	107.92	-1.72988e-06	0.00144269	-0.656938	0.511221	1	1	C15orf41
ENSG00000231344	5.88898	-8.88009e-07	0.00144269	-0.656815	0.5113	1	1	NA
ENSG00000237975	10.4518	9.58944e-07	0.00144269	0.656682	0.511385	1	1.62032	FLG-AS1
ENSG00000263006	27.8416	-8.95704e-07	0.00144269	-0.656645	0.511409	1	1	ROCK1P1
ENSG00000201573	11.2313	-1.39692e-06	0.00144269	-0.656644	0.51141	1	1	NA
ENSG00000229422	13.0387	-1.15921e-06	0.00144269	-0.656613	0.51143	1	1	NA
ENSG00000267283	23.5898	-8.28216e-07	0.00144269	-0.656593	0.511443	1	1	NA
ENSG00000110921	116.25	-1.962e-06	0.00144268	-0.656469	0.511522	1	1	MVK
ENSG00000134955	11.8153	1.10705e-06	0.00144269	0.656264	0.511655	1	1.62032	SLC37A2
ENSG00000213754	13.5211	-1.55338e-06	0.00144269	-0.656223	0.511681	1	1	NA
ENSG00000163811	2716.85	3.14422e-06	0.00144267	0.65616	0.511721	1	1	WDR43
ENSG00000167766	1175.28	-2.49775e-06	0.00144268	-0.656154	0.511725	1	1	ZNF83
ENSG00000205763	15.0268	1.78538e-06	0.00144269	0.656122	0.511746	1	1.62032	RP9P
ENSG00000136213	759.342	-2.27401e-06	0.00144268	-0.655995	0.511828	1	1	CHST12
ENSG00000128059	253.682	3.05708e-06	0.00144267	0.655872	0.511906	1	1	PPAT
ENSG00000247708	90.6073	3.07355e-06	0.00144267	0.655835	0.51193	1	1	STX18-AS1
ENSG00000146535	674.412	2.86165e-06	0.00144267	0.655825	0.511937	1	0	GNA12
ENSG00000156853	728.845	3.2193e-06	0.00144266	0.655812	0.511945	1	1	ZNF689
ENSG00000265982	4.00838	-5.7879e-07	0.00144269	-0.655809	0.511947	1	1	NA
ENSG00000203497	137.797	3.23536e-06	0.00144266	0.655708	0.512012	1	1	NA
ENSG00000138134	429.496	3.79824e-06	0.00144265	0.655661	0.512042	1	1	STAMBPL1
ENSG00000181544	127.516	3.22154e-06	0.00144266	0.655592	0.512086	1	1	FANCB
ENSG00000154114	140.943	2.31553e-06	0.00144268	0.655557	0.512109	1	1	TBCEL
ENSG00000142166	653.472	2.2783e-06	0.00144268	0.655535	0.512123	1	1	IFNAR1
ENSG00000235527	155.883	-8.37525e-07	0.00144269	-0.655529	0.512127	1	1	HIPK1-AS1
ENSG00000146556	121.905	-2.75501e-06	0.00144267	-0.655412	0.512202	1	1	WASH2P
ENSG00000182326	24.0551	-1.70674e-06	0.00144269	-0.655412	0.512203	1	1.62032	C1S
ENSG00000258337	20.6528	4.08373e-06	0.00144269	-0.655405	0.512207	1	1	NA
ENSG00000264812	4.78376	1.4287e-06	0.00144269	0.655374	0.512227	1	1	NA
ENSG00000189114	189.415	-2.78311e-06	0.00144267	-0.655321	0.512261	1	1.4914	BLOC1S3
ENSG00000182150	1517.44	3.77535e-06	0.00144265	0.655298	0.512276	1	1	ERCC6L2
ENSG00000183921	57.1192	-1.83534e-06	0.00144268	-0.655262	0.512299	1	1	SDR42E2
ENSG00000164211	1792.21	-2.91151e-06	0.00144267	-0.655235	0.512317	1	1	STARD4
ENSG00000257221	27.7344	-1.88079e-06	0.00144268	-0.655189	0.512346	1	1	NA
ENSG00000146677	63.4603	-1.21905e-06	0.00144269	-0.655027	0.51245	1	1	NA
ENSG00000278668	5.4116	8.98328e-07	0.00144269	0.654954	0.512497	1	1.61558	NA
ENSG00000016864	265.302	-2.0022e-06	0.00144268	-0.654863	0.512556	1	1	GLT8D1
ENSG00000135211	85.6533	1.69521e-06	0.00144269	0.654848	0.512565	1	1	TMEM60
ENSG00000118960	198.945	-1.94053e-06	0.00144268	-0.654752	0.512628	1	1	HS1BP3
ENSG00000283839	3.04898	9.04656e-07	0.00144269	0.654707	0.512656	1	1	LOC105373780
ENSG00000141446	2414.62	3.04124e-06	0.00144267	0.654646	0.512695	1	1	ESCO1
ENSG00000113269	497.759	2.78505e-06	0.00144267	0.65463	0.512706	1	1	RNF130
ENSG00000108561	1265.11	2.73407e-06	0.00144267	0.65454	0.512764	1	1	C1QBP
ENSG00000170906	378.863	2.17157e-06	0.00144268	0.65454	0.512764	1	1	NDUFA3
ENSG00000010818	3734.28	2.82449e-06	0.00144267	0.654497	0.512792	1	0	HIVEP2
ENSG00000107651	589.548	3.22239e-06	0.00144266	0.654347	0.512888	1	1	SEC23IP
ENSG00000103319	485.522	-3.6103e-06	0.00144265	-0.654294	0.512922	1	0	EEF2K
ENSG00000125656	464.848	3.68786e-06	0.00144265	0.654294	0.512922	1	1	CLPP
ENSG00000207245	2.67107	6.41427e-07	0.00144269	0.654171	0.513002	1	1	SNORD116-29
ENSG00000135912	167.496	-1.96891e-06	0.00144268	-0.654167	0.513004	1	1	TTLL4
ENSG00000266644	3.78943	-4.93379e-07	0.00144269	-0.65411	0.513041	1	1	NA
ENSG00000274286	47.0538	-6.40349e-07	0.00144269	-0.654041	0.513085	1	1	ADRA2B
ENSG00000268288	4.14744	-7.66973e-07	0.00144269	-0.653976	0.513127	1	1	NA
ENSG00000163221	25.3992	1.05367e-06	0.00144269	0.653799	0.513241	1	1	S100A12
ENSG00000172046	1678.04	-2.70038e-06	0.00144267	-0.653798	0.513242	1	1	USP19
ENSG00000268472	8.32832	-1.4513e-06	0.00144269	-0.653669	0.513325	1	1.61558	LOC100132686
ENSG00000162819	1888.34	-3.41602e-06	0.00144266	-0.653647	0.513339	1	0	BROX
ENSG00000138834	3356.07	-1.53012e-06	0.00144269	-0.653636	0.513346	1	1	MAPK8IP3
ENSG00000113558	5545.51	-4.03007e-06	0.00144264	-0.653616	0.513359	1	1	SKP1
ENSG00000177700	264.912	1.94517e-06	0.00144268	0.653548	0.513403	1	0	POLR2L
ENSG00000023697	156.128	-2.03773e-06	0.00144268	-0.653499	0.513435	1	1.4914	DERA
ENSG00000132383	852.613	-2.46665e-06	0.00144268	-0.653467	0.513455	1	1	RPA1
ENSG00000184743	2031.2	-1.56544e-06	0.00144269	-0.653412	0.513491	1	1	ATL3
ENSG00000159884	184.294	-1.88282e-06	0.00144268	-0.65341	0.513492	1	1	CCDC107
ENSG00000271780	50.2178	-2.01451e-06	0.00144268	-0.653399	0.513499	1	1	NA
ENSG00000273450	2.28018	7.61579e-07	0.00144269	0.653345	0.513534	1	1	NA
ENSG00000107929	803.488	-2.19636e-06	0.00144268	-0.653284	0.513573	1	1	LARP4B
ENSG00000161021	1224.45	4.49952e-06	0.00144263	0.653272	0.513581	1	1	MAML1
ENSG00000164327	10729.1	2.13636e-06	0.00144268	0.653218	0.513616	1	1	RICTOR
ENSG00000106537	14.419	1.43722e-06	0.00144269	0.653193	0.513632	1	1	TSPAN13
ENSG00000233230	22.3946	-1.33469e-06	0.00144269	-0.653085	0.513701	1	1	NA
ENSG00000272374	5.9121	1.04608e-06	0.00144269	0.65292	0.513808	1	1	NA
ENSG00000100095	4.24972	6.79016e-07	0.00144269	0.652838	0.513861	1	1	SEZ6L
ENSG00000100664	11913.8	-3.89509e-06	0.00144265	-0.652767	0.513907	1	1	EIF5
ENSG00000211772	7217.79	-2.1516e-06	0.00144268	-0.652589	0.514021	1	1	NA
ENSG00000112293	12.7793	1.57192e-06	0.00144269	0.652543	0.514051	1	1	GPLD1
ENSG00000069974	1180.61	-1.78361e-06	0.00144269	-0.652437	0.51412	1	1	RAB27A
ENSG00000106785	550.985	-1.74087e-06	0.00144269	-0.65233	0.514189	1	1	TRIM14
ENSG00000143793	297.185	-2.13662e-06	0.00144268	-0.65228	0.514221	1	0	C1orf35
ENSG00000228317	2.27278	7.28506e-07	0.00144269	0.652258	0.514235	1	1.61558	LOC105376199
ENSG00000177272	2308.55	4.30604e-06	0.00144264	0.652241	0.514246	1	1	KCNA3
ENSG00000280010	21.0323	6.76009e-07	0.00144269	-0.65209	0.514343	1	1	NA
ENSG00000227001	9.60592	-7.31595e-07	0.00144269	-0.652048	0.51437	1	1	NA
ENSG00000200269	4.28018	9.62243e-07	0.00144269	0.651911	0.514459	1	1	NA
ENSG00000119048	1754.24	2.77362e-06	0.00144267	0.651896	0.514468	1	1	UBE2B
ENSG00000278709	41.496	-1.33456e-06	0.00144269	-0.651894	0.51447	1	1	NKILA
ENSG00000127418	390.712	-1.85629e-06	0.00144268	-0.65189	0.514472	1	1	FGFRL1
ENSG00000166147	18.507	-1.31574e-05	0.00144272	-0.651844	0.514502	1	1	FBN1
ENSG00000274211	936.137	-3.49628e-06	0.00144266	-0.65168	0.514607	1	1	SOCS7
ENSG00000263606	62.5066	-1.76659e-06	0.00144269	-0.651656	0.514623	1	1	NA
ENSG00000197372	779.933	2.84781e-06	0.00144267	0.651638	0.514635	1	1	ZNF675
ENSG00000144504	539.935	-2.90506e-06	0.00144267	-0.651619	0.514647	1	0	ANKMY1
ENSG00000213137	23.758	-1.08121e-06	0.00144269	-0.651605	0.514656	1	1	NA
ENSG00000151881	363.438	2.70728e-06	0.00144267	0.651559	0.514686	1	1	TMEM267
ENSG00000160188	3.24235	6.11683e-07	0.00144269	0.651434	0.514766	1	1	RSPH1
ENSG00000145214	1781.89	-1.79355e-06	0.00144268	-0.651374	0.514805	1	0	DGKQ
ENSG00000206914	4.45988	-8.82573e-07	0.00144269	-0.651209	0.514912	1	1	NA
ENSG00000079335	3194.01	-2.66132e-06	0.00144267	-0.65118	0.514931	1	1	CDC14A
ENSG00000207092	21.5828	-1.00583e-06	0.00144269	-0.651171	0.514936	1	1	NA
XXbac-BPG181B23.1	56.863	-9.52408e-07	0.00144269	-0.651062	0.515007	1	1	NA
ENSG00000163577	558.793	-2.28792e-06	0.00144268	-0.650937	0.515087	1	1	EIF5A2
ENSG00000214753	552.601	-3.21033e-06	0.00144266	-0.650842	0.515149	1	1	HNRNPUL2
ENSG00000114861	10014.2	3.68084e-06	0.00144265	0.650817	0.515165	1	1	FOXP1
ENSG00000123685	5.53602	1.22906e-06	0.00144269	0.650768	0.515197	1	1.61558	BATF3
ENSG00000233844	11.2663	1.41732e-05	0.00144272	0.650756	0.515204	1	1.62032	KCNQ5-IT1
ENSG00000262966	2.92167	-5.78907e-07	0.00144269	-0.650727	0.515223	1	1	LOC101928266
ENSG00000124222	1299.79	-6.34317e-05	0.00144336	0.650628	0.515287	1	0	STX16
ENSG00000164062	754.736	-2.12608e-06	0.00144268	-0.65057	0.515324	1	1	APEH
ENSG00000164715	3363.65	2.26141e-06	0.00144268	0.650516	0.515359	1	1	LMTK2
ENSG00000176058	91.6482	-2.00504e-06	0.00144268	-0.650384	0.515444	1	1	TPRN
ENSG00000254470	713.729	2.71793e-06	0.00144267	0.650178	0.515577	1	0	AP5B1
ENSG00000133937	6.18509	7.35192e-07	0.00144269	0.650066	0.515649	1	1	GSC
ENSG00000283204	13.8666	-1.29487e-06	0.00144269	-0.65002	0.515679	1	1	MIR4434
ENSG00000261416	46.8737	-1.84381e-06	0.00144268	-0.649835	0.515799	1	1.62032	NA
ENSG00000038219	4873.65	-3.61557e-06	0.00144265	-0.649828	0.515803	1	1	BOD1L1
ENSG00000075413	2257.61	-3.62506e-06	0.00144265	-0.64959	0.515957	1	1	MARK3
ENSG00000253558	28.1857	-1.40417e-06	0.00144269	-0.649504	0.516013	1	1	NA
ENSG00000010322	3409.8	2.04715e-07	0.00144266	-0.649503	0.516013	1	0	NISCH
ENSG00000115602	7.70381	-9.7821e-07	0.00144269	-0.649364	0.516103	1	1	IL1RL1
ENSG00000157500	2092.62	-3.89185e-06	0.00144265	-0.649332	0.516124	1	1	APPL1
ENSG00000020922	843.572	-3.02328e-06	0.00144267	-0.649266	0.516166	1	1	MRE11
ENSG00000236772	3.45238	-6.06154e-07	0.00144269	-0.649213	0.516201	1	1	NA
ENSG00000153933	1547.1	2.46365e-05	0.00144271	-0.64912	0.516261	1	1	DGKE
ENSG00000272017	2.42269	6.64291e-07	0.00144269	0.649068	0.516294	1	1	NA
ENSG00000159256	4393.9	2.92504e-06	0.00144267	0.649034	0.516316	1	1	MORC3
ENSG00000103253	121.461	1.65797e-06	0.00144269	0.649012	0.51633	1	1	HAGHL
ENSG00000147576	226.625	-2.19236e-06	0.00144268	-0.648888	0.51641	1	1	ADHFE1
ENSG00000236439	67.9786	1.54904e-06	0.00144269	0.648823	0.516453	1	1.62032	NA
ENSG00000171174	173.969	-1.61194e-06	0.00144269	-0.648798	0.516469	1	1	RBKS
ENSG00000245970	27.0877	4.67022e-07	0.00144269	0.648795	0.516471	1	1.62032	NA
ENSG00000149357	757.784	3.32707e-06	0.00144266	0.648653	0.516563	1	0	LAMTOR1
ENSG00000198835	42.5877	-1.40908e-06	0.00144269	-0.648637	0.516573	1	1	GJC2
ENSG00000176155	1171.06	-2.36233e-06	0.00144268	-0.648598	0.516598	1	1	CCDC57
ENSG00000187953	459.184	2.68041e-06	0.00144267	0.648573	0.516614	1	0	PMS2CL
ENSG00000247011	8.01578	-1.18958e-06	0.00144269	-0.648553	0.516627	1	1	NA
ENSG00000104808	7.0131	1.15074e-06	0.00144269	0.648505	0.516659	1	1.61558	DHDH
ENSG00000226648	20.621	1.91246e-06	0.00144268	0.648482	0.516673	1	1	PLCG1-AS1
HCG20	2.68021	8.68252e-07	0.00144269	0.648425	0.51671	1	1.61558	NA
ENSG00000139540	2.70947	-6.78592e-07	0.00144269	-0.64836	0.516752	1	1	SLC39A5
ENSG00000108479	35.0762	-1.45723e-06	0.00144269	-0.648332	0.516771	1	1	GALK1
ENSG00000235445	4.92781	-9.67939e-07	0.00144269	-0.648328	0.516773	1	1.61558	NA
ENSG00000207333	3.02523	-7.66129e-07	0.00144269	-0.64829	0.516798	1	1	NA
ENSG00000126814	73.3691	1.91581e-06	0.00144268	0.648158	0.516883	1	1	TRMT5
ENSG00000155729	686.439	3.62038e-06	0.00144265	0.648149	0.516889	1	1	KCTD18
ENSG00000284634	61.4747	-2.11086e-06	0.00144268	-0.648136	0.516897	1	1	NA
ENSG00000164953	102.462	-2.49697e-06	0.00144267	-0.648059	0.516947	1	1	TMEM67
ENSG00000279720	2.65784	-2.52482e-07	0.00144269	-0.647913	0.517041	1	1	NA
ENSG00000174446	400.29	3.45947e-06	0.00144266	0.647828	0.517096	1	1	SNAPC5
ENSG00000272916	41.7754	-1.62468e-06	0.00144269	-0.647795	0.517117	1	1	NA
ENSG00000226864	3.03522	-6.60505e-07	0.00144269	-0.647756	0.517142	1	1	ATE1-AS1
ENSG00000153291	6.63276	1.10566e-06	0.00144269	0.647699	0.51718	1	1	SLC25A27
ENSG00000197147	1033.65	1.85659e-06	0.00144268	0.647685	0.517189	1	1	LRRC8B
ENSG00000186676	11.9543	1.3162e-06	0.00144269	0.64766	0.517205	1	1	NA
ENSG00000139668	1264.5	-2.74548e-06	0.00144267	-0.647639	0.517218	1	1	WDFY2
ENSG00000008300	293.095	-2.49296e-06	0.00144268	-0.647552	0.517275	1	1	CELSR3
ENSG00000147813	174.673	1.63779e-06	0.00144269	0.647549	0.517277	1	1	NAPRT
ENSG00000169710	2835.38	-1.41747e-06	0.00144269	-0.647531	0.517288	1	1	FASN
ENSG00000135709	387.54	2.3342e-06	0.00144268	0.647518	0.517297	1	1	KIAA0513
ENSG00000155465	62.0843	1.49307e-06	0.00144269	0.647392	0.517378	1	1	SLC7A7
ENSG00000177173	132.406	-1.68311e-06	0.00144269	-0.647349	0.517406	1	1	NA
FLOT1	673.481	-2.00084e-06	0.00144268	-0.647285	0.517447	1	0	NA
ENSG00000204381	96.8858	1.371e-06	0.00144269	0.647279	0.517451	1	1	LAYN
ENSG00000134333	8391.09	-2.59174e-06	0.00144267	-0.646847	0.517731	1	1	LDHA
ENSG00000131724	45.0299	1.13932e-06	0.00144269	0.646774	0.517778	1	1	IL13RA1
ENSG00000100478	424.021	3.97867e-06	0.00144265	0.646556	0.51792	1	1	AP4S1
ENSG00000229021	6.13681	1.02901e-06	0.00144269	0.646554	0.517921	1	1.61558	NA
ENSG00000095539	5.18234	-1.13441e-06	0.00144269	-0.646544	0.517927	1	1	SEMA4G
ENSG00000203896	33.5148	-1.69021e-06	0.00144269	-0.64647	0.517975	1	1	LIME1
ENSG00000274376	12.9595	-1.04473e-06	0.00144269	-0.646275	0.518101	1	1	ADAMTS7P1
ENSG00000272661	12.2029	-1.43809e-06	0.00144269	-0.646166	0.518172	1	1.62032	NA
ENSG00000198040	733.312	3.69772e-06	0.00144265	0.646051	0.518246	1	0	ZNF84
ENSG00000160783	433.638	-3.28726e-06	0.00144266	-0.646018	0.518267	1	0	PMF1
ENSG00000111490	19.3234	1.39089e-06	0.00144269	0.645939	0.518319	1	1	TBC1D30
ENSG00000106034	7.29862	1.04991e-06	0.00144269	0.645911	0.518337	1	1	CPED1
ENSG00000281896	124.093	-2.52883e-06	0.00144267	-0.645888	0.518352	1	1	NA
ENSG00000135423	34.1694	1.75313e-06	0.00144268	0.645856	0.518373	1	1	GLS2
ENSG00000272142	4.99328	-8.28274e-07	0.00144269	-0.645847	0.518378	1	1	LYRM4-AS1
ENSG00000105879	1472.3	3.35262e-06	0.00144265	0.645846	0.518379	1	1	CBLL1
ENSG00000156650	3518.84	4.70953e-06	0.00144263	0.645783	0.51842	1	1	KAT6B
ENSG00000124191	25.1372	1.53391e-06	0.00144269	0.645754	0.518439	1	1	TOX2
ENSG00000129646	99.4475	-3.44576e-06	0.00144266	-0.645744	0.518445	1	1	QRICH2
ENSG00000164163	3059.9	2.62403e-06	0.00144267	0.64566	0.5185	1	0	ABCE1
ENSG00000224870	263.772	-3.83099e-06	0.00144265	-0.645636	0.518515	1	1	MRPL20-AS1
ENSG00000183655	231.091	-2.27238e-06	0.00144268	-0.645601	0.518538	1	1	KLHL25
ENSG00000239823	3.67427	9.6039e-07	0.00144269	0.645556	0.518567	1	1	NA
ENSG00000104142	1289.46	3.11079e-06	0.00144266	0.645503	0.518602	1	0	VPS18
ENSG00000133835	286.795	-1.32108e-06	0.00144269	-0.645483	0.518614	1	1	HSD17B4
ENSG00000134056	301.964	2.86646e-06	0.00144267	0.645423	0.518653	1	0	MRPS36
ENSG00000228705	6.27738	-9.15827e-07	0.00144269	-0.645287	0.518741	1	1	LINC00659
ENSG00000247317	10.5706	-1.04087e-06	0.00144269	-0.645282	0.518744	1	1	NA
ENSG00000221333	3.16999	-7.69532e-07	0.00144269	-0.645161	0.518823	1	1	MIR548K
ENSG00000049541	225.092	3.50585e-06	0.00144266	0.645159	0.518824	1	1	RFC2
ENSG00000269899	2.88761	8.15511e-07	0.00144269	0.64514	0.518836	1	1.61558	NA
ENSG00000134242	3905.7	-3.18793e-06	0.00144266	-0.645122	0.518848	1	1	PTPN22
ENSG00000133597	350.052	3.32131e-06	0.00144266	0.645097	0.518864	1	1	ADCK2
ENSG00000166046	2733.18	2.7893e-06	0.00144267	0.644941	0.518965	1	1	TCP11L2
ENSG00000100815	938.428	6.43542e-06	0.00144267	0.644884	0.519002	1	1	TRIP11
ENSG00000132510	2358.07	-1.45446e-06	0.00144269	-0.644832	0.519036	1	1	KDM6B
ENSG00000206775	9.8721	-9.54689e-07	0.00144269	-0.644789	0.519064	1	1	SNORD37
ENSG00000138138	1252.55	3.6146e-06	0.00144265	0.644736	0.519099	1	0	ATAD1
ENSG00000127663	939.236	-3.3444e-06	0.00144266	-0.644707	0.519117	1	1	KDM4B
ENSG00000012983	1680.64	-4.65824e-06	0.00144263	-0.644625	0.51917	1	1	MAP4K5
ENSG00000236947	3.52998	-5.51947e-07	0.00144269	-0.64455	0.519219	1	1	NA
ENSG00000250410	5.16945	-1.68968e-06	0.00144269	-0.644503	0.519249	1	1	NA
ENSG00000116171	1155.06	-2.18972e-06	0.00144268	-0.644433	0.519295	1	1	SCP2
ENSG00000076248	162.954	-2.04555e-06	0.00144268	-0.644397	0.519318	1	1	UNG
ENSG00000258632	13.0712	-1.00472e-06	0.00144269	-0.644378	0.51933	1	1	NA
ENSG00000015475	418.309	3.30999e-06	0.00144266	0.644362	0.51934	1	0	BID
ENSG00000230221	2.29237	-6.02594e-07	0.00144269	-0.644299	0.519381	1	1	NA
ENSG00000213087	14.0884	-1.31799e-05	0.00144272	-0.64416	0.519472	1	1.62032	NA
ENSG00000185920	768.251	-2.40352e-06	0.00144268	-0.644091	0.519516	1	1	PTCH1
ENSG00000185883	26.3307	-9.7434e-07	0.00144269	-0.644021	0.519562	1	1	ATP6V0C
ENSG00000132879	503.179	-2.28853e-06	0.00144268	-0.643959	0.519602	1	1	FBXO44
ENSG00000137266	83.1409	-1.4046e-06	0.00144269	-0.643936	0.519617	1	1	SLC22A23
ENSG00000232587	172.634	-1.44058e-06	0.00144269	-0.643769	0.519725	1	1.4914	NA
HCG4	5.42447	-8.32311e-07	0.00144269	-0.643652	0.519801	1	1	NA
ENSG00000129472	634.583	-3.23434e-06	0.00144266	-0.643598	0.519836	1	1	RAB2B
ENSG00000111203	964.839	-5.44038e-06	0.0014426	-0.643445	0.519935	1	1	ITFG2
ENSG00000123933	3213.46	-2.20358e-06	0.00144268	-0.643414	0.519956	1	1	MXD4
ENSG00000260400	14.9255	-9.18205e-07	0.00144269	-0.643413	0.519956	1	1	NA
ENSG00000213997	5.59762	-9.6068e-07	0.00144269	-0.643186	0.520103	1	1	NA
ENSG00000264350	10.7761	1.47559e-06	0.00144269	0.64317	0.520114	1	1.62032	NA
ENSG00000059691	106.046	2.70868e-06	0.00144267	0.643137	0.520135	1	1	GATB
ENSG00000168002	734.799	-3.97712e-06	0.00144264	-0.643046	0.520194	1	1	POLR2G
ENSG00000206992	8.04096	1.21168e-06	0.00144269	0.643027	0.520207	1	1	NA
ENSG00000166266	1635.34	2.93936e-06	0.00144267	0.642979	0.520238	1	0	CUL5
ENSG00000059573	512.026	-1.44775e-06	0.00144269	-0.642974	0.520241	1	0	ALDH18A1
ENSG00000206612	13.9328	-1.25104e-06	0.00144269	-0.64292	0.520276	1	1	SNORA2A
ENSG00000211841	22.8286	1.4801e-06	0.00144269	0.642911	0.520282	1	1	NA
ENSG00000134152	255.836	-1.75214e-06	0.00144268	-0.642653	0.520449	1	1	KATNBL1
ENSG00000171298	318.422	-2.02737e-06	0.00144268	-0.642621	0.52047	1	1	GAA
ENSG00000257195	4.32464	9.64088e-07	0.00144269	0.64254	0.520523	1	1	NA
ENSG00000198590	123.273	2.24122e-06	0.00144268	0.6425	0.520548	1	1	C3orf35
ENSG00000124164	936.388	2.61018e-06	0.00144267	0.642488	0.520556	1	1	VAPB
ENSG00000197771	1464.42	-2.71657e-06	0.00144267	-0.642195	0.520746	1	1	MCMBP
ENSG00000061794	908.934	2.35251e-06	0.00144268	0.642187	0.520752	1	1	MRPS35
ENSG00000162669	7.63849	4.24333e-07	0.00144269	0.642155	0.520772	1	1	HFM1
ENSG00000164512	3.23375	-6.55383e-07	0.00144269	-0.642131	0.520788	1	1	ANKRD55
ENSG00000149403	8.88246	6.92731e-07	0.00144269	0.642065	0.520831	1	1.61558	GRIK4
ENSG00000175322	145.104	3.23364e-06	0.00144266	0.64206	0.520834	1	1	ZNF519
ENSG00000135336	448.657	3.74112e-06	0.00144265	0.641829	0.520984	1	1	ORC3
ENSG00000211513	4.02372	-7.47599e-07	0.00144269	-0.641697	0.52107	1	1	NA
ENSG00000270361	35.5337	-1.21707e-06	0.00144269	-0.641638	0.521108	1	1	NA
ENSG00000130741	10400.4	3.10535e-06	0.00144266	0.641605	0.52113	1	1	EIF2S3
ENSG00000129654	25.4761	1.06714e-06	0.00144269	0.641599	0.521133	1	1.62032	FOXJ1
ENSG00000255221	4.47937	-7.5404e-07	0.00144269	-0.641542	0.521171	1	1	CARD17
ENSG00000135956	2618.61	-3.14191e-06	0.00144266	-0.641452	0.521229	1	1	TMEM127
ENSG00000136732	3279.57	3.10879e-06	0.00144266	0.641416	0.521253	1	1	GYPC
ENSG00000156508	410081	3.06028e-06	0.00144267	0.641175	0.521409	1	1	EEF1A1
ENSG00000006831	1003.71	-2.12232e-06	0.00144268	-0.641134	0.521435	1	1	ADIPOR2
ENSG00000242889	12.2402	-7.59017e-07	0.00144269	-0.64083	0.521633	1	1.62032	NA
ENSG00000116668	247.818	2.54469e-06	0.00144263	0.640809	0.521647	1	1	SWT1
ENSG00000105677	400.051	3.82786e-06	0.00144265	0.640463	0.521871	1	1	TMEM147
ENSG00000132432	853.626	-2.97041e-06	0.00144267	-0.64044	0.521886	1	1	SEC61G
ENSG00000203644	325.557	2.0053e-06	0.00144268	0.640435	0.52189	1	1	NA
ENSG00000126858	973.59	3.47608e-06	0.00144266	0.640426	0.521896	1	1	RHOT1
ENSG00000254231	8.86011	2.86767e-06	0.00144269	0.640402	0.521912	1	1	LOC105375624
ENSG00000177595	268.229	-1.77481e-06	0.00144268	-0.640377	0.521927	1	1	PIDD1
ENSG00000170615	16.0114	-8.00182e-07	0.00144269	-0.640313	0.521969	1	1	SLC26A5
ENSG00000122507	825.857	3.30631e-06	0.00144266	0.640281	0.52199	1	1	BBS9
ENSG00000075407	577.567	4.42722e-06	0.00144263	0.640045	0.522143	1	1	ZNF37A
ENSG00000167208	1064.69	2.06052e-06	0.00144268	0.640034	0.52215	1	1	SNX20
ENSG00000228808	26.8363	-2.07079e-06	0.00144268	-0.639875	0.522254	1	1	NA
ENSG00000002933	11.3004	7.73085e-07	0.00144269	0.639851	0.522269	1	1	TMEM176A
ENSG00000244582	5.03953	-8.64748e-07	0.00144269	-0.639745	0.522339	1	1	NA
ENSG00000181744	1607.57	-2.60753e-06	0.00144267	-0.63974	0.522341	1	1	DIPK2A
ENSG00000126088	491.859	5.07297e-06	0.00144261	0.639723	0.522353	1	1	UROD
ENSG00000118777	44.3093	-8.99001e-07	0.00144269	-0.639685	0.522377	1	1	ABCG2
ENSG00000110911	860.208	-3.68139e-06	0.00144265	-0.639667	0.522389	1	1	SLC11A2
ENSG00000232952	8.11808	1.08612e-06	0.00144269	0.639647	0.522402	1	1	NA
ENSG00000172366	130.799	1.6844e-06	0.00144269	0.639435	0.52254	1	1	MCRIP2
ENSG00000125618	10.0574	-4.66608e-07	0.00144269	-0.639399	0.522564	1	1	PAX8
ENSG00000260583	9.42734	1.00188e-06	0.00144269	0.639305	0.522625	1	1	LINC00515
ENSG00000132361	763.541	-2.1538e-06	0.00144268	-0.63922	0.52268	1	1	CLUH
ENSG00000114784	973.329	-2.24809e-06	0.00144268	-0.639171	0.522712	1	1	EIF1B
ENSG00000232176	2.26246	8.85464e-07	0.00144269	0.639098	0.522759	1	1.61558	NA
ENSG00000174106	2845.9	4.49331e-06	0.00144263	0.639088	0.522766	1	1	LEMD3
ENSG00000092010	3967.68	-3.28897e-06	0.00144266	-0.639035	0.5228	1	1	PSME1
ENSG00000011009	505.136	-2.27246e-06	0.00144268	-0.638872	0.522906	1	1	LYPLA2
ENSG00000134186	2874.14	-3.14246e-06	0.00144266	-0.638844	0.522925	1	1	PRPF38B
ENSG00000168646	260.294	2.45045e-06	0.00144268	0.63869	0.523025	1	1	AXIN2
ENSG00000207627	2.93538	7.99222e-07	0.00144269	0.6385	0.523148	1	1.61558	MIR581
ENSG00000117620	1027.71	-3.19417e-06	0.00144266	-0.638497	0.523151	1	1	SLC35A3
ENSG00000250317	151.484	2.29448e-06	0.00144268	0.638368	0.523234	1	1	SMIM20
ENSG00000162076	72.5706	1.65636e-06	0.00144269	0.638356	0.523242	1	1	FLYWCH2
ENSG00000085265	513.972	1.19449e-06	0.00144269	0.638328	0.52326	1	1	FCN1
ENSG00000133818	907.516	3.0865e-06	0.00144266	0.638306	0.523274	1	1	RRAS2
ENSG00000267751	8.29292	9.69387e-07	0.00144269	0.63824	0.523317	1	1	LOC105372233
ENSG00000163584	794.396	-3.67074e-06	0.00144265	-0.638101	0.523408	1	1	RPL22L1
ENSG00000225187	25.9374	-1.26746e-06	0.00144269	-0.638099	0.523409	1	1	NA
ENSG00000133065	1275.62	-2.58611e-06	0.00144267	-0.638061	0.523434	1	1	SLC41A1
ENSG00000262766	62.5893	-3.55617e-06	0.00144269	-0.637901	0.523538	1	1	NA
ENSG00000185561	16.6138	-9.86999e-07	0.00144269	-0.63785	0.523571	1	1	TLCD2
ENSG00000272092	44.5646	-1.14742e-06	0.00144269	-0.637776	0.52362	1	1	NA
ENSG00000123454	3.20232	-5.75878e-07	0.00144269	-0.63775	0.523636	1	1	DBH
ENSG00000211795	121.509	-1.12366e-06	0.00144269	-0.637716	0.523659	1	1	NA
DDAH2	73.5508	-1.67926e-06	0.00144269	-0.637615	0.523724	1	1	NA
ENSG00000234705	6.31933	-1.03235e-06	0.00144269	-0.637555	0.523764	1	1	NA
ENSG00000141696	37.3832	-1.15399e-06	0.00144269	-0.637527	0.523781	1	1	P3H4
ENSG00000272159	5.90526	-1.03067e-06	0.00144269	-0.63749	0.523805	1	1	NA
ENSG00000240864	2.29063	4.89894e-07	0.00144269	0.637446	0.523834	1	1.61558	NA
ENSG00000144524	476.403	-3.04132e-06	0.00144267	-0.637427	0.523847	1	1	COPS7B
ENSG00000105409	18.0805	-1.10279e-06	0.00144269	-0.637331	0.523909	1	1	ATP1A3
ENSG00000279356	25.243	-1.71058e-06	0.00144269	-0.637272	0.523948	1	1	NA
ENSG00000099622	10201.2	3.52926e-06	0.00144265	0.63724	0.523968	1	0	CIRBP
ENSG00000112983	364.892	-2.97375e-06	0.00144267	-0.637207	0.52399	1	1	BRD8
ENSG00000130150	134.983	-1.48637e-06	0.00144269	-0.637159	0.524021	1	1	MOSPD2
ENSG00000135441	125.855	-2.15749e-06	0.00144268	-0.637097	0.524061	1	1	BLOC1S1
ENSG00000244681	3.94865	-6.34574e-07	0.00144269	-0.637084	0.52407	1	1.61558	MTHFD2P1
ENSG00000128567	31.6501	-1.46519e-06	0.00144269	-0.637077	0.524075	1	1	PODXL
ENSG00000263327	23.7585	-1.77993e-06	0.00144268	-0.637001	0.524124	1	1.62032	TAPT1-AS1
ENSG00000121039	275.274	-2.26501e-06	0.00144268	-0.636854	0.52422	1	1	RDH10
ENSG00000256670	5.06668	-9.31421e-07	0.00144269	-0.63685	0.524223	1	1.61558	NA
ENSG00000248969	4.81321	1.03653e-06	0.00144269	0.636832	0.524234	1	1	NA
ENSG00000133606	5296.17	3.44461e-06	0.00144266	0.636781	0.524268	1	1	MKRN1
ENSG00000249898	3.96921	1.10034e-06	0.00144269	0.636691	0.524326	1	1	NA
ENSG00000183624	1966.18	3.22103e-06	0.00144266	0.636684	0.524331	1	1	HMCES
ENSG00000244687	338.103	-2.03417e-06	0.00144268	-0.636612	0.524378	1	0	UBE2V1
ENSG00000186376	551.365	-3.689e-06	0.00144265	-0.636596	0.524388	1	1	ZNF75D
ENSG00000175707	25.5441	-9.46706e-06	0.0014427	0.636584	0.524396	1	1	KDF1
ENSG00000279137	27.4296	1.48648e-06	0.00144269	0.636577	0.524401	1	1.62032	NA
ENSG00000136108	1307.82	1.91775e-06	0.00144268	0.636545	0.524421	1	0	CKAP2
ENSG00000270574	31.9221	2.32842e-06	0.00144268	0.636502	0.524449	1	1	NA
ENSG00000215041	412.458	-2.57039e-06	0.00144267	-0.636483	0.524462	1	1	NEURL4
ENSG00000122912	1004.94	2.57006e-06	0.00144267	0.636328	0.524563	1	1	SLC25A16
NEU1	394.831	-8.14817e-07	0.00144269	-0.636208	0.524641	1	0	NA
ENSG00000197006	2962.36	2.72209e-06	0.00144267	0.636193	0.524651	1	1	METTL9
ENSG00000182230	9.4338	1.03013e-06	0.00144269	0.636069	0.524732	1	1	FAM153B
ENSG00000197724	1723.1	5.7812e-06	0.00144259	0.636064	0.524735	1	0	PHF2
ENSG00000187609	133.271	1.7239e-06	0.00144269	0.636021	0.524762	1	1	EXD3
ENSG00000074842	529.881	-3.33434e-06	0.00144266	-0.636021	0.524763	1	0	MYDGF
ENSG00000177721	744.118	-3.1413e-06	0.00144266	-0.635912	0.524834	1	1	ANXA2R
ENSG00000206687	18.6444	-1.06684e-06	0.00144269	-0.635838	0.524882	1	1	NA
ENSG00000160688	427.829	4.25263e-06	0.00144264	0.635744	0.524943	1	0	FLAD1
ENSG00000261659	6.62274	-8.59136e-07	0.00144269	-0.635687	0.52498	1	1	NA
ENSG00000261377	29.7996	-9.98251e-07	0.00144269	-0.635599	0.525038	1	1.62032	NA
ENSG00000162777	1577.25	-2.48073e-06	0.00144267	-0.635536	0.525079	1	1	DENND2D
ENSG00000115266	14.9809	-1.21479e-06	0.00144269	-0.63539	0.525174	1	1	APC2
ENSG00000251474	361.566	-2.25857e-06	0.00144268	-0.635359	0.525195	1	1	RPL32P3
ENSG00000185924	2.52554	5.45191e-07	0.00144269	0.635331	0.525213	1	1	RTN4RL1
ENSG00000101246	538.567	-3.27515e-06	0.00144266	-0.635254	0.525263	1	1	ARFRP1
ENSG00000280594	15.5744	7.62897e-06	0.0014427	-0.635191	0.525304	1	1	BTG3-AS1
ENSG00000256351	7.36996	-3.22608e-06	0.00144269	-0.635109	0.525357	1	1.61558	NA
ENSG00000273599	26.6963	1.73401e-06	0.00144268	-0.6351	0.525363	1	1.62032	NA
ENSG00000108774	630.491	-2.33155e-06	0.00144267	-0.635094	0.525367	1	1	RAB5C
ENSG00000197467	14.581	8.51639e-07	0.00144269	0.634957	0.525456	1	1	COL13A1
ENSG00000258297	851.574	3.62701e-06	0.00144265	0.634953	0.525459	1	1	NA
ENSG00000075213	21.6125	6.34145e-07	0.00144269	0.634947	0.525463	1	1	SEMA3A
ENSG00000263045	3.71853	1.04543e-06	0.00144269	0.634853	0.525524	1	1	NA
ENSG00000168488	2415.89	-2.25003e-06	0.00144268	-0.634822	0.525545	1	1	ATXN2L
ENSG00000100528	1273.5	3.21104e-06	0.00144266	0.63477	0.525579	1	1	CNIH1
ENSG00000261840	15.1745	-3.05313e-06	0.00144269	-0.634746	0.525594	1	1	LOC730183
ENSG00000278993	8.94937	-1.20701e-06	0.00144269	-0.634664	0.525647	1	1	NA
ENSG00000141337	361.772	-1.7601e-06	0.00144268	-0.634647	0.525659	1	1	ARSG
ENSG00000253276	492.801	4.11577e-06	0.00144264	0.634628	0.525671	1	1	CCDC71L
ENSG00000249042	2.76433	7.67584e-07	0.00144269	0.634612	0.525681	1	1	NA
ENSG00000183484	2281.18	1.46655e-06	0.00144269	0.63461	0.525683	1	1	GPR132
ENSG00000236184	14.3705	-1.99627e-06	0.00144269	-0.634502	0.525753	1	1	NA
ENSG00000102984	402.818	-2.04079e-06	0.00144268	-0.634493	0.525759	1	1	ZNF821
ENSG00000058600	3529.99	-2.26913e-06	0.00144268	-0.634351	0.525852	1	1	POLR3E
ENSG00000164032	2443.89	-2.80876e-06	0.00144267	-0.634227	0.525933	1	1	H2AZ1
ENSG00000187097	230.837	-2.46902e-06	0.00144267	-0.634185	0.52596	1	1.4914	ENTPD5
ENSG00000164308	3638.16	1.53512e-06	0.00144269	0.634154	0.52598	1	0	ERAP2
ENSG00000137941	12.7247	1.0511e-06	0.00144269	0.634137	0.525991	1	1.62032	TTLL7
ENSG00000164669	6.11566	6.12658e-07	0.00144269	0.63412	0.526003	1	1	INTS4P1
ENSG00000071564	1000.18	2.28233e-06	0.00144268	0.634086	0.526024	1	0	TCF3
ENSG00000100926	41.0404	-1.87996e-06	0.00144268	-0.63405	0.526048	1	1	TM9SF1
ENSG00000121691	572.397	-1.31836e-06	0.00144269	-0.633865	0.526169	1	0	CAT
ENSG00000170248	1914.91	-3.14788e-06	0.00144266	-0.633634	0.526319	1	1	PDCD6IP
ENSG00000198734	67.1102	-1.14231e-06	0.00144269	-0.633533	0.526386	1	1.62032	F5
ENSG00000268745	8.7438	1.52789e-06	0.00144269	0.63352	0.526394	1	1.61558	NA
ENSG00000279416	103.183	-1.48687e-06	0.00144269	-0.63347	0.526427	1	1	NA
ENSG00000087008	155.496	-2.73736e-06	0.00144267	-0.633306	0.526534	1	1	ACOX3
ENSG00000272817	4.25305	9.39683e-07	0.00144269	0.63325	0.526571	1	1	NA
ENSG00000244044	10.7237	1.25335e-06	0.00144269	0.633229	0.526584	1	1	NA
ENSG00000153250	2601.03	-3.74127e-06	0.00144265	-0.633124	0.526653	1	1	RBMS1
ENSG00000174282	3303.17	4.77463e-06	0.00144262	0.633079	0.526682	1	1	ZBTB4
ENSG00000168026	41.9802	-1.87692e-06	0.00144268	-0.632992	0.526739	1	1	TTC21A
ENSG00000120129	16835.9	-1.02214e-06	0.00144269	-0.632969	0.526754	1	1	DUSP1
ENSG00000179526	485.468	2.75752e-06	0.00144267	0.632819	0.526852	1	1	SHARPIN
ENSG00000139168	487.628	3.0832e-06	0.00144266	0.632707	0.526925	1	0	ZCRB1
ENSG00000168807	739.465	-1.72336e-06	0.00144268	-0.632698	0.526931	1	0	SNTB2
ENSG00000128951	505.139	-2.54124e-06	0.00144267	-0.632681	0.526942	1	1	DUT
ENSG00000217026	4.77502	-7.30321e-07	0.00144269	-0.632677	0.526945	1	1	NA
ENSG00000128731	2240.91	-2.82674e-06	0.00144267	-0.632625	0.526979	1	1	HERC2
ENSG00000279164	6.05326	7.9513e-07	0.00144269	0.632606	0.526991	1	1	NA
ENSG00000167920	15.9635	1.4229e-06	0.00144269	0.632595	0.526998	1	1	TMEM99
ENSG00000175741	25.0813	-1.54202e-06	0.00144269	-0.632544	0.527032	1	1	NA
ENSG00000071553	990.803	-4.03756e-06	0.00144264	-0.632541	0.527033	1	1	ATP6AP1
ENSG00000022556	186.575	1.30496e-06	0.00144269	0.63254	0.527034	1	1	NLRP2
ENSG00000254665	23.2815	-1.03351e-06	0.00144269	-0.632455	0.52709	1	1	NA
ENSG00000133256	150.117	2.53133e-06	0.00144267	0.632254	0.527221	1	1	PDE6B
ENSG00000255717	4531.65	-2.24862e-06	0.00144268	-0.632114	0.527313	1	1	SNHG1
ENSG00000166526	932.776	2.48009e-06	0.00144267	0.631931	0.527432	1	1	ZNF3
ENSG00000179455	71.2147	-1.18827e-06	0.00144269	-0.631867	0.527474	1	1.62032	MKRN3
ENSG00000272690	7.25951	-1.0409e-06	0.00144269	-0.631836	0.527494	1	1	LINC02018
ENSG00000258137	6.35055	-1.11674e-06	0.00144269	-0.631829	0.527498	1	1	LOC102724050
ENSG00000092820	16328.4	-3.00488e-06	0.00144267	-0.63182	0.527504	1	1	EZR
ENSG00000234912	115.288	-2.14454e-06	0.00144268	-0.63165	0.527616	1	1	SNHG20
ENSG00000211802	43.8714	-9.62903e-07	0.00144269	-0.631596	0.527651	1	1	NA
ENSG00000148730	3340.68	-2.77749e-06	0.00144267	-0.631596	0.527651	1	1	EIF4EBP2
ENSG00000176148	432.822	-3.92875e-06	0.00144264	-0.631291	0.52785	1	0	TCP11L1
ENSG00000154611	10.079	1.03609e-06	0.00144269	0.631287	0.527853	1	1	PSMA8
ENSG00000130758	343.32	-2.23962e-06	0.00144268	-0.631285	0.527854	1	1	MAP3K10
ENSG00000115163	13.1271	-1.25355e-06	0.00144269	-0.631247	0.527879	1	1.62032	CENPA
ENSG00000133561	1234.87	1.79304e-06	0.00144268	0.631137	0.527951	1	1	GIMAP6
ENSG00000163703	183.008	-1.30159e-06	0.00144269	-0.631097	0.527977	1	1	CRELD1
ENSG00000213445	4390.31	-2.17562e-06	0.00144268	-0.631055	0.528004	1	0	SIPA1
ENSG00000158517	22.3539	1.17863e-06	0.00144269	0.631041	0.528014	1	1	NCF1
ENSG00000164332	691.566	2.31443e-06	0.00144268	0.631035	0.528017	1	1	UBLCP1
ENSG00000005001	34.3652	-9.40281e-07	0.00144269	-0.630982	0.528052	1	1	PRSS22
CYP21A2	2.70003	8.5259e-07	0.00144269	0.630834	0.528149	1	1.61558	NA
ENSG00000168710	401.784	-1.64203e-06	0.00144269	-0.630679	0.52825	1	0	AHCYL1
ENSG00000124177	5435.61	3.45648e-06	0.00144266	0.630636	0.528279	1	1	CHD6
ENSG00000226791	70.1677	-1.90669e-06	0.00144268	-0.630496	0.52837	1	1	LINC02611
ENSG00000235957	3.48844	-7.9799e-07	0.00144269	-0.630477	0.528383	1	1	NA
ENSG00000139163	888.151	-2.01147e-06	0.00144268	-0.630385	0.528443	1	1	ETNK1
ENSG00000174669	85.5364	-2.39496e-06	0.00144268	-0.630373	0.528451	1	1.62032	SLC29A2
ENSG00000080371	3971.13	2.46823e-06	0.00144268	0.630352	0.528464	1	1	RAB21
ENSG00000152969	364.882	-8.18267e-07	0.00144269	-0.630272	0.528517	1	1	JAKMIP1
ENSG00000198700	1532.7	-5.26108e-06	0.0014426	-0.630269	0.528519	1	1	IPO9
ENSG00000267064	5.57515	3.88291e-08	0.00144269	0.630247	0.528533	1	1	UXT-AS1
ENSG00000112306	43108.9	3.19928e-06	0.00144266	0.630182	0.528575	1	0	RPS12
ENSG00000070961	3899.67	-3.59403e-06	0.00144265	-0.630152	0.528595	1	0	ATP2B1
ENSG00000284879	6.26337	-6.89033e-07	0.00144269	-0.630101	0.528628	1	1	NA
ENSG00000134717	952.344	2.64009e-06	0.00144267	0.630023	0.52868	1	0	BTF3L4
ENSG00000197555	1783.76	4.67655e-06	0.00144262	0.630008	0.528689	1	0	SIPA1L1
ENSG00000112419	2837.2	2.17015e-06	0.00144268	0.629818	0.528813	1	0	PHACTR2
ENSG00000178952	1893.36	-3.96086e-06	0.00144264	-0.629604	0.528954	1	0	TUFM
ENSG00000116809	973.955	-1.98435e-06	0.00144268	-0.629596	0.528959	1	1	ZBTB17
ENSG00000270175	25.5956	-1.53771e-06	0.00144269	-0.629551	0.528988	1	1	NA
ENSG00000278784	106.304	-2.80098e-06	0.00144267	-0.629546	0.528992	1	1	NA
ENSG00000242247	1134.04	-3.31166e-06	0.00144266	-0.629517	0.52901	1	1	ARFGAP3
ENSG00000277775	251.668	-1.95138e-06	0.00144268	-0.629466	0.529044	1	1	H3C7
ENSG00000173113	1066.67	-3.02759e-06	0.00144266	-0.629438	0.529062	1	1	TRMT112
ENSG00000134744	4755.11	3.50497e-06	0.00144265	0.629433	0.529066	1	0	TUT4
ENSG00000169599	390.253	1.54414e-06	0.00144266	0.629329	0.529134	1	0	NFU1
ENSG00000270704	43.5285	-1.14004e-06	0.00144268	-0.629321	0.529139	1	1.62032	NA
ENSG00000106993	1014.52	1.98216e-06	0.00144268	0.629184	0.529229	1	1	CDC37L1
ENSG00000089154	4908.01	-2.56809e-06	0.00144267	-0.62911	0.529277	1	1	GCN1
ENSG00000205352	901.96	-5.07245e-06	0.00144261	-0.629086	0.529293	1	0	PRR13
ENSG00000273828	6.19441	-1.20151e-06	0.00144269	-0.629063	0.529308	1	1.61558	NA
ENSG00000066185	13.7869	-1.07459e-06	0.00144269	-0.628968	0.52937	1	1	ZMYND12
ENSG00000160211	613.955	-1.72079e-06	0.00144268	-0.628832	0.529459	1	1	G6PD
ENSG00000273447	26.0087	1.56026e-06	0.00144268	0.628736	0.529522	1	1	NA
ENSG00000125734	756.413	-2.02125e-06	0.00144268	-0.628671	0.529564	1	1	GPR108
ENSG00000132824	2146.53	-2.83486e-06	0.00144267	-0.628617	0.5296	1	1	SERINC3
ENSG00000183569	2.90891	8.61037e-07	0.00144269	0.628525	0.52966	1	1	SERHL2
ENSG00000282320	28.317	-1.56306e-06	0.00144269	-0.628512	0.529669	1	1.62032	NA
ENSG00000222032	7.30713	-8.60986e-07	0.00144269	-0.628479	0.529691	1	1	NA
ENSG00000237039	16.8302	1.39481e-06	0.00144269	0.628383	0.529753	1	1	NA
ENSG00000125772	5386.46	-2.63778e-06	0.00144267	-0.628335	0.529785	1	1	GPCPD1
ENSG00000272576	11.9725	9.76401e-07	0.00144269	0.628244	0.529844	1	1.62032	NA
ENSG00000170909	10.7118	-1.1112e-06	0.00144269	-0.628147	0.529908	1	1	OSCAR
ENSG00000237352	9.94925	-1.27623e-06	0.00144269	-0.627987	0.530012	1	1.61558	NA
ENSG00000259232	15.5779	-1.22731e-06	0.00144269	-0.627849	0.530103	1	1.62032	NA
ENSG00000259287	9.76539	1.29604e-06	0.00144269	0.627764	0.530159	1	1	NA
ENSG00000266910	23.5933	1.78215e-06	0.00144268	0.627708	0.530195	1	1	NA
ENSG00000102034	1188.24	-2.64432e-06	0.00144267	-0.62763	0.530247	1	1	ELF4
ENSG00000256084	8.80657	-1.08833e-06	0.00144269	-0.627608	0.53026	1	1	NA
ENSG00000119227	6.44293	-9.34905e-07	0.00144269	-0.627565	0.530289	1	1	PIGZ
ENSG00000008294	3036.78	-2.71869e-06	0.00144267	-0.627541	0.530304	1	1	SPAG9
ENSG00000269404	14.3517	1.34394e-06	0.00144269	0.627462	0.530356	1	1	SPIB
ENSG00000234825	15.0999	-1.44939e-06	0.00144269	-0.627447	0.530366	1	1	NA
ENSG00000156509	3.48707	8.66123e-07	0.00144269	0.627257	0.53049	1	1	FBXO43
ENSG00000212389	4.89119	-9.59936e-07	0.00144269	-0.627207	0.530524	1	1	NA
ENSG00000263826	32.3145	-1.53361e-06	0.00144269	-0.627174	0.530545	1	1	NA
ENSG00000271204	615.619	-1.30831e-06	0.00144269	-0.627125	0.530577	1	0	NA
ENSG00000154153	461.42	1.8633e-06	0.00144268	0.627098	0.530595	1	0	RETREG1
ENSG00000134697	1219.58	-8.08155e-06	0.00144267	-0.627027	0.530641	1	1	GNL2
ENSG00000264623	2.51069	6.99568e-07	0.00144269	0.626969	0.530679	1	1	MIR4796
ENSG00000143224	215.551	-2.39665e-06	0.00144267	-0.626876	0.530741	1	1	PPOX
ENSG00000281103	293.354	-1.75454e-06	0.00144268	-0.626829	0.530771	1	1	TRG-AS1
ENSG00000148291	223.333	3.75525e-06	0.00144265	0.626816	0.53078	1	1	SURF2
ENSG00000154608	7.50476	-1.31654e-06	0.00144269	-0.626741	0.530829	1	1	NA
ENSG00000250138	6.37972	8.69571e-07	0.00144269	0.626717	0.530845	1	1	NA
ENSG00000235449	22.1467	-1.3421e-06	0.00144269	-0.626689	0.530863	1	1.62032	NA
ENSG00000283196	2.90785	-6.04721e-07	0.00144269	-0.626635	0.530898	1	1	LOC107985911
ENSG00000155957	249.362	-3.19513e-06	0.00144266	-0.626589	0.530929	1	1	TMBIM4
ENSG00000248508	37.3896	1.6008e-06	0.00144269	0.626568	0.530942	1	1	SRP14-AS1
ENSG00000068878	5967.43	-2.00288e-06	0.00144268	-0.62639	0.531059	1	1	PSME4
ENSG00000117650	26.5998	-5.55821e-05	0.00144322	-0.626363	0.531077	1	1.62032	NEK2
ENSG00000251517	8.00323	9.0868e-07	0.00144269	0.626172	0.531202	1	1	NA
ENSG00000172586	147.244	3.12465e-06	0.00144266	0.626171	0.531202	1	1	CHCHD1
ENSG00000197102	19926.9	-2.88329e-06	0.00144267	-0.626036	0.531291	1	1	DYNC1H1
ENSG00000150977	475.174	-2.78266e-06	0.00144267	-0.625998	0.531316	1	1	RILPL2
ENSG00000112078	5333.83	2.23037e-06	0.00144268	0.625965	0.531338	1	1	KCTD20
ENSG00000281376	5.69278	1.05857e-06	0.00144269	0.625918	0.531369	1	1.61558	ABALON
ENSG00000169627	4.26536	6.78616e-07	0.00144269	0.625908	0.531375	1	1	BOLA2B
ENSG00000272323	32.6151	-6.57798e-07	0.00144269	-0.625894	0.531384	1	1	LOC101929704
ENSG00000083642	2482.2	3.27773e-06	0.00144266	0.625782	0.531458	1	1	PDS5B
ENSG00000226380	988.344	-1.56872e-06	0.00144269	-0.625606	0.531573	1	1	NA
ENSG00000163947	2861.32	-2.09424e-06	0.00144268	-0.625582	0.531589	1	1	ARHGEF3
ENSG00000020633	18450.9	-2.51731e-06	0.00144267	-0.625479	0.531657	1	1	RUNX3
ENSG00000272004	9.70655	-1.25325e-06	0.00144269	-0.625458	0.53167	1	1	NA
ENSG00000213888	15.1863	1.07778e-06	0.00144269	0.625434	0.531686	1	1	NA
ENSG00000282988	26.8413	-2.16775e-06	0.00144269	-0.625418	0.531697	1	1	NA
ENSG00000253190	6.58022	1.03189e-06	0.00144269	0.62525	0.531807	1	1.61558	NA
ENSG00000151014	686.974	-1.58913e-06	0.00144269	-0.625145	0.531876	1	1	NOCT
ENSG00000130203	18.1243	-1.2249e-06	0.00144269	-0.625039	0.531946	1	1	APOE
ENSG00000187650	334.405	2.76845e-06	0.00144263	0.625023	0.531956	1	1	VMAC
ENSG00000143167	94.0374	1.30915e-06	0.00144269	0.624995	0.531975	1	1	GPA33
ENSG00000115350	312.526	3.49592e-06	0.00144265	0.624986	0.53198	1	1	POLE4
ENSG00000237943	1180.76	2.50543e-06	0.00144267	0.624893	0.532041	1	1	PRKCQ-AS1
ENSG00000166819	5.8098	1.08433e-06	0.00144269	0.624866	0.532059	1	1	PLIN1
ENSG00000148841	5274.63	-2.68848e-06	0.00144267	-0.624838	0.532077	1	1	ITPRIP
ENSG00000211794	105.539	-1.30461e-06	0.00144269	-0.62476	0.532129	1	1.62032	NA
ENSG00000102081	2221.88	-3.87511e-06	0.00144264	-0.624749	0.532136	1	1	FMR1
ENSG00000169442	5044.01	-1.63766e-06	0.00144269	-0.624632	0.532213	1	1	CD52
ENSG00000240771	15.6728	-1.26044e-06	0.00144269	-0.624605	0.532231	1	1	ARHGEF25
ENSG00000173926	93.6761	1.77576e-06	0.00144268	0.624562	0.532259	1	1.62032	MARCHF3
ENSG00000205659	239.163	-2.59376e-06	0.00144267	-0.624555	0.532263	1	1	LIN52
ENSG00000266338	783.103	-2.20051e-06	0.00144268	-0.624427	0.532347	1	1	NBPF15
ENSG00000157800	611.73	-3.31242e-06	0.00144266	-0.624321	0.532417	1	1	SLC37A3
ENSG00000224950	11.1277	2.51654e-06	0.00144269	0.624297	0.532433	1	1.62032	NA
ENSG00000182087	2616.76	-1.71464e-06	0.00144269	-0.624252	0.532462	1	1	TMEM259
ENSG00000115207	1091.4	-5.18014e-06	0.0014426	-0.623955	0.532657	1	1	GTF3C2
ENSG00000235018	7.20974	-3.65749e-06	0.00144269	-0.623919	0.53268	1	1	NA
ENSG00000211752	223.931	-8.09787e-07	0.00144269	-0.623874	0.53271	1	1	NA
ENSG00000172331	1428.44	-1.55214e-06	0.00144269	-0.623775	0.532775	1	1	BPGM
ENSG00000122705	700.971	2.6288e-06	0.00144267	0.623697	0.532827	1	1	CLTA
ENSG00000236474	4.10172	8.39888e-07	0.00144269	0.623626	0.532873	1	1	NA
ENSG00000241839	716.501	-1.87141e-06	0.00144268	-0.623625	0.532874	1	0	PLEKHO2
ENSG00000150764	77.1679	7.88647e-07	0.00144269	0.623612	0.532883	1	1	DIXDC1
ENSG00000171843	1549	2.16327e-06	0.00144268	0.623583	0.532902	1	1	MLLT3
ENSG00000226891	20.4907	1.52799e-06	0.00144269	0.623567	0.532912	1	1	LINC01359
ENSG00000073578	3889.42	-7.88982e-06	0.00144266	-0.62342	0.533009	1	1	SDHA
ENSG00000198064	8.69322	9.18811e-07	0.00144269	0.623214	0.533144	1	1	NPIPB13
ENSG00000119392	520.169	-3.07822e-06	0.00144266	-0.623048	0.533253	1	1	GLE1
ENSG00000252498	31.7443	-1.7498e-06	0.00144268	-0.623032	0.533263	1	1	NA
ENSG00000167967	676.517	-1.92879e-06	0.00144268	-0.622859	0.533377	1	0	E4F1
ENSG00000139324	395.238	2.60728e-06	0.00144267	0.622832	0.533395	1	1	TMTC3
ENSG00000064666	6575.95	3.17269e-06	0.00144266	0.622809	0.53341	1	0	CNN2
ENSG00000132323	1430.66	-2.55938e-06	0.00144267	-0.622741	0.533455	1	1	ILKAP
ENSG00000234145	2.48569	8.10304e-07	0.00144269	0.622719	0.533469	1	1	NA
ENSG00000179627	60.085	2.36879e-06	0.00144268	0.622565	0.533571	1	1	ZBTB42
ENSG00000265719	2.99122	-6.72889e-07	0.00144269	-0.622505	0.53361	1	1	MIR4681
ENSG00000151062	145.17	2.68651e-06	0.00144267	0.622287	0.533753	1	1	CACNA2D4
ENSG00000163956	1552.94	3.84154e-06	0.00144265	0.622259	0.533772	1	1	LRPAP1
ENSG00000238344	4.85954	9.27339e-07	0.00144269	0.622181	0.533823	1	1	NA
ENSG00000185829	45.8204	-1.32022e-06	0.00144269	-0.622074	0.533893	1	1	ARL17A
ENSG00000285492	8.3474	9.81767e-07	0.00144269	0.622039	0.533916	1	1	LOC112267968
ENSG00000119471	261.833	-1.17341e-06	0.00144269	-0.62197	0.533962	1	0	HSDL2
ENSG00000082458	767.907	-2.56079e-06	0.00144267	-0.62176	0.5341	1	1	DLG3
ENSG00000157593	308.663	-2.82019e-06	0.00144267	-0.621756	0.534102	1	1	SLC35B2
ENSG00000204177	85.6227	1.37547e-06	0.00144269	0.621746	0.534109	1	1	BMS1P1
ENSG00000006555	152.968	-1.58693e-06	0.00144269	-0.621727	0.534121	1	1.4914	TTC22
ENSG00000081087	989.784	-1.72282e-06	0.00144268	-0.62172	0.534126	1	1	OSTM1
ENSG00000117697	538.376	2.29396e-06	0.00144268	0.621667	0.534161	1	1	NSL1
ENSG00000271869	391.644	-2.00729e-06	0.00144268	-0.621663	0.534163	1	0	NA
ENSG00000108963	683.114	-1.81848e-06	0.00144268	-0.621653	0.53417	1	1	DPH1
ENSG00000283676	17.8082	-7.10779e-07	0.00144269	-0.621613	0.534196	1	1.62032	MIR5087
ENSG00000251580	22.5131	-1.42468e-06	0.00144269	-0.621611	0.534198	1	1	LINC02482
ENSG00000176401	124.893	3.4401e-06	0.00144265	0.621542	0.534243	1	1	EID2B
ENSG00000266473	8.35323	-9.42627e-07	0.00144269	-0.621448	0.534305	1	1	NA
ENSG00000272455	32.5979	1.76587e-06	0.00144268	0.621395	0.53434	1	1	NA
ENSG00000167723	27.5916	-1.1939e-06	0.00144269	-0.621288	0.53441	1	1	TRPV3
TRIM27	386.47	2.41899e-06	0.00144267	0.62125	0.534435	1	1	NA
ENSG00000243279	48.9029	-2.01901e-06	0.00144268	-0.621213	0.534459	1	1	PRAF2
ENSG00000224479	3.33255	-7.85721e-07	0.00144269	-0.621097	0.534536	1	1.61558	NA
ENSG00000008853	132.48	2.58776e-06	0.00144267	0.621019	0.534587	1	1.4914	RHOBTB2
ENSG00000163293	4.12967	8.53423e-07	0.00144269	0.621014	0.53459	1	1	NIPAL1
ENSG00000198355	3074.05	-1.86513e-06	0.00144268	-0.620936	0.534642	1	1	PIM3
ENSG00000145916	199.111	-2.55503e-06	0.00144267	-0.620936	0.534642	1	1	RMND5B
ENSG00000122490	704.914	3.61242e-06	0.00144265	0.620935	0.534643	1	1	SLC66A2
ENSG00000138496	1237.39	-2.31233e-06	0.00144268	-0.620835	0.534708	1	0	PARP9
ENSG00000240568	4.27489	-7.13391e-07	0.00144269	-0.620792	0.534737	1	1	NA
ENSG00000105583	621.427	-4.8592e-06	0.00144261	-0.620753	0.534762	1	0	WDR83OS
ENSG00000137502	3041.58	1.69164e-06	0.00144269	0.620712	0.534789	1	1	RAB30
ENSG00000184840	868.45	-3.2063e-06	0.00144266	-0.620665	0.53482	1	1	TMED9
ENSG00000229659	5.49925	-1.03587e-06	0.00144269	-0.620635	0.53484	1	1	NA
ENSG00000103522	3871.67	-1.55751e-06	0.00144269	-0.620377	0.53501	1	1	IL21R
ENSG00000215105	55.1166	1.31928e-06	0.00144268	0.620367	0.535016	1	1	NA
ENSG00000274925	56.3098	3.39705e-08	0.00144268	-0.620359	0.535021	1	1	NA
ENSG00000250731	28.055	-1.7484e-06	0.00144268	-0.620301	0.53506	1	1	NA
ENSG00000171735	539.524	3.12784e-06	0.00144266	0.620243	0.535098	1	1	CAMTA1
ENSG00000160439	149.187	-1.64707e-06	0.00144269	-0.620226	0.535109	1	1.4914	RDH13
ENSG00000177576	100.664	3.54985e-06	0.00144265	0.62021	0.53512	1	1	C18orf32
ENSG00000074582	139.197	-2.05067e-06	0.00144268	-0.620188	0.535134	1	1	BCS1L
ENSG00000228960	8.15334	-3.86736e-07	0.00144269	-0.620129	0.535173	1	1	NA
ENSG00000084623	2141.49	-4.79684e-06	0.00144262	-0.62011	0.535185	1	0	EIF3I
ENSG00000185621	137.969	6.86961e-06	0.00144267	0.619984	0.535269	1	1.4914	LMLN
ENSG00000253739	5.9933	1.16019e-06	0.00144269	0.619946	0.535294	1	1.61558	NA
ENSG00000135316	4997.52	2.75209e-06	0.00144267	0.619739	0.535429	1	1	SYNCRIP
ENSG00000269971	12.0468	-1.92071e-06	0.00144269	-0.619715	0.535445	1	1	NA
ENSG00000163875	1061.15	3.44372e-06	0.00144265	0.619572	0.53554	1	1	MEAF6
ENSG00000130881	3.04048	-6.52323e-07	0.00144269	-0.619497	0.535589	1	1	LRP3
ENSG00000214093	36.6993	-1.50097e-06	0.00144269	-0.619471	0.535606	1	1	NA
ENSG00000180891	10.0194	1.20634e-06	0.00144269	0.619465	0.53561	1	1	CUEDC1
ENSG00000125319	47.4532	-1.004e-06	0.00144268	-0.619455	0.535617	1	1	HROB
ENSG00000264235	76.9263	-1.90098e-06	0.00144268	-0.619419	0.53564	1	1	LOC104968399
ENSG00000259952	7.67588	-1.21104e-06	0.00144269	-0.619374	0.53567	1	1	NA
ENSG00000087191	1121.52	-3.92221e-06	0.00144264	-0.619316	0.535708	1	1	PSMC5
ENSG00000180998	5.23614	-9.20091e-07	0.00144269	-0.619191	0.53579	1	1	GPR137C
ENSG00000167046	3.81646	-5.62107e-07	0.00144269	-0.618934	0.53596	1	1	NA
ENSG00000124370	101.975	2.97713e-06	0.00144266	0.618747	0.536083	1	1	MCEE
ENSG00000178467	707.949	-2.45707e-06	0.00144267	-0.618539	0.53622	1	1	P4HTM
ENSG00000114853	26.4474	1.71405e-06	0.00144268	0.618407	0.536307	1	1	ZBTB47
ENSG00000108448	39.3054	2.29138e-06	0.00144268	0.618222	0.536429	1	1	TRIM16L
ENSG00000173928	53.7692	-2.30122e-06	0.00144268	-0.618075	0.536526	1	1	SWSAP1
ENSG00000268555	15.1786	-6.72798e-07	0.00144269	-0.618063	0.536534	1	1.62032	NA
ENSG00000117593	94.6881	-1.50848e-06	0.00144269	-0.617974	0.536593	1	1	DARS2
ENSG00000105370	3.46884	-5.19305e-07	0.00144269	-0.617821	0.536694	1	1.61558	LIM2
ENSG00000157693	424.246	3.21641e-06	0.00144266	0.617726	0.536756	1	1	TMEM268
ENSG00000277901	3.27167	-7.81676e-07	0.00144269	-0.617691	0.536779	1	1.61558	NA
ENSG00000131236	6844.33	-2.31778e-06	0.00144268	-0.617554	0.536869	1	1	CAP1
ENSG00000131503	348.074	-1.81849e-06	0.00144268	-0.617383	0.536982	1	1	ANKHD1
ENSG00000112659	1716.15	-3.36774e-06	0.00144266	-0.617314	0.537028	1	1	CUL9
ENSG00000188856	106.412	-3.64516e-07	0.00144269	-0.617221	0.537089	1	1	NA
ENSG00000272993	20.8288	1.55514e-06	0.00144269	0.617082	0.537181	1	1	NA
ENSG00000201793	398.465	-1.58863e-06	0.00144269	-0.617071	0.537188	1	0	NA
ENSG00000145358	9.87479	-1.03188e-06	0.00144269	-0.61691	0.537294	1	1	DDIT4L
ENSG00000219133	14.4958	-9.39559e-07	0.00144269	-0.616895	0.537304	1	1	NA
ENSG00000166682	17.8791	-1.32977e-06	0.00144269	-0.616793	0.537371	1	1	TMPRSS5
ENSG00000244219	9.73897	1.17508e-06	0.00144269	0.616718	0.537421	1	1.61558	TMEM225B
ENSG00000115524	29763.1	4.44585e-06	0.00144263	0.616591	0.537505	1	0	SF3B1
ENSG00000071894	1455.94	1.79326e-06	0.00144268	0.616515	0.537555	1	1	CPSF1
ENSG00000277586	117.379	-6.80827e-07	0.00144269	-0.616453	0.537595	1	1	NEFL
ENSG00000268758	8.58166	-7.88159e-07	0.00144269	-0.616392	0.537636	1	1	ADGRE4P
ENSG00000198668	25751.2	-3.80925e-06	0.00144264	-0.616388	0.537638	1	1	CALM1
ENSG00000105404	221.747	-2.07025e-06	0.00144268	-0.616359	0.537658	1	1	RABAC1
ENSG00000091137	3.64417	-9.51181e-07	0.00144269	-0.616287	0.537705	1	1	SLC26A4
ENSG00000214544	2.59236	-7.76941e-07	0.00144269	-0.616167	0.537785	1	1	NA
ENSG00000133624	612.457	-2.80918e-06	0.00144267	-0.616093	0.537833	1	1	ZNF767P
ENSG00000105856	7069.49	2.60605e-06	0.00144267	0.616058	0.537856	1	1	HBP1
ENSG00000272097	3.73021	-7.89683e-07	0.00144269	-0.615954	0.537925	1	1	NA
ENSG00000267682	24.7734	1.905e-06	0.00144268	0.615883	0.537972	1	1	NA
ENSG00000123689	172.186	9.00791e-07	0.00144269	0.615841	0.537999	1	1.4914	G0S2
ENSG00000273382	23.4268	-1.73297e-06	0.00144268	-0.615786	0.538036	1	1	NA
ENSG00000178188	905.077	-2.91567e-06	0.00144267	-0.615604	0.538156	1	0	SH2B1
ENSG00000100084	238.806	-2.438e-06	0.00144266	-0.615495	0.538228	1	1	HIRA
ENSG00000136444	778.537	-2.37369e-06	0.00144267	-0.615488	0.538232	1	1	RSAD1
ENSG00000199121	11.1287	-1.25022e-06	0.00144269	-0.615484	0.538235	1	1.62032	MIR26B
ENSG00000185015	39.1337	1.60947e-06	0.00144269	0.615438	0.538265	1	1	CA13
ENSG00000158445	2.93677	5.07962e-07	0.00144269	0.615415	0.538281	1	1	KCNB1
ENSG00000183087	16.4065	-1.18849e-06	0.00144269	-0.615288	0.538364	1	1	GAS6
ENSG00000280649	174.586	2.23676e-06	0.00144268	0.615258	0.538384	1	1.4914	NA
ENSG00000254750	3.19837	-8.73967e-07	0.00144269	-0.615129	0.53847	1	1	NA
ENSG00000087301	527.378	-3.26954e-06	0.00144266	-0.614999	0.538555	1	1	TXNDC16
ENSG00000169826	3132.14	3.11572e-06	0.00144266	0.614945	0.538591	1	0	CSGALNACT2
ENSG00000270179	8.67317	-9.15464e-07	0.00144269	-0.614876	0.538637	1	1	NA
ENSG00000198952	2108.89	-2.91267e-06	0.00144267	-0.614856	0.53865	1	1	SMG5
ENSG00000232994	2.49544	-6.04076e-07	0.00144269	-0.614854	0.538651	1	1	NA
ENSG00000153495	11.351	-1.25813e-06	0.00144269	-0.614843	0.538658	1	1	TEX29
ENSG00000103196	32.1353	-9.99495e-07	0.00144269	-0.614843	0.538659	1	1	CRISPLD2
ENSG00000265321	2.51978	-5.85841e-07	0.00144269	-0.614781	0.5387	1	1	MIR4263
ENSG00000100207	3817.62	4.03828e-06	0.00144264	0.614478	0.538899	1	1	TCF20
ENSG00000213149	12.1742	-1.42286e-06	0.00144269	-0.614443	0.538923	1	1	NA
ENSG00000140350	1935.24	3.55233e-06	0.00144265	0.614428	0.538932	1	0	ANP32A
ENSG00000125246	88.7571	1.68844e-06	0.00144268	0.614373	0.538969	1	1	CLYBL
ENSG00000131876	2006.43	-2.28873e-06	0.00144268	-0.61437	0.538971	1	1	SNRPA1
ENSG00000229014	6.36878	-7.70227e-07	0.00144269	-0.614314	0.539008	1	1	NA
ENSG00000101752	1645.45	-1.84925e-06	0.00144268	-0.614276	0.539033	1	1	MIB1
ENSG00000168569	111.862	2.08554e-06	0.00144268	0.614197	0.539085	1	1	TMEM223
ENSG00000185909	29.4651	1.7519e-06	0.00144268	0.614162	0.539108	1	1	KLHDC8B
ENSG00000188342	760.181	3.14018e-06	0.00144266	0.614136	0.539125	1	1	GTF2F2
ENSG00000274918	2.67177	-6.10627e-07	0.00144269	-0.614072	0.539168	1	1	NA
ENSG00000170017	265.015	2.33624e-06	0.00144268	0.613837	0.539323	1	1	ALCAM
ENSG00000166130	87.4143	-1.49494e-06	0.00144269	-0.613787	0.539356	1	1	IKBIP
ENSG00000005022	3102.38	-3.6259e-06	0.00144265	-0.613742	0.539386	1	1	SLC25A5
ENSG00000184481	732.95	1.34998e-05	0.0014427	-0.613741	0.539386	1	0	FOXO4
ENSG00000104689	583.384	2.16778e-06	0.00144268	0.613596	0.539482	1	1	TNFRSF10A
ENSG00000089063	939.658	-1.29096e-06	0.00144269	-0.613584	0.53949	1	1	TMEM230
ENSG00000153823	16.8571	8.9721e-07	0.00144269	0.613439	0.539586	1	1	PID1
ENSG00000145741	11121.4	2.57091e-06	0.00144267	0.613334	0.539656	1	0	BTF3
ENSG00000233170	17.4991	-2.68561e-07	0.00144269	-0.613163	0.539768	1	1.62032	NA
ENSG00000118873	1816.72	-3.92787e-06	0.00144264	-0.613048	0.539845	1	1	RAB3GAP2
ENSG00000265778	2.58229	6.65004e-07	0.00144269	0.613029	0.539857	1	1	LOC101927989
ENSG00000182791	4.48622	-4.97164e-07	0.00144269	-0.612976	0.539893	1	1	CCDC87
ENSG00000284024	715.549	-4.36477e-06	0.00144261	-0.612825	0.539992	1	1	HSPA14
ENSG00000213703	2.44864	-4.91572e-07	0.00144269	-0.612822	0.539994	1	1	NA
ENSG00000275772	19.6898	-8.41259e-07	0.00144269	-0.612797	0.540011	1	1	NA
ENSG00000102144	9166.19	-2.49008e-06	0.00144267	-0.612719	0.540062	1	1	PGK1
ENSG00000252652	16.0577	-2.76365e-06	0.00144269	-0.612703	0.540073	1	1	NA
ENSG00000144535	902.373	-3.11908e-06	0.00144266	-0.612701	0.540074	1	1	DIS3L2
ENSG00000086544	179.398	3.69785e-06	0.00144266	0.61269	0.540081	1	1	ITPKC
ENSG00000204271	89.8413	2.0224e-06	0.00144268	0.612601	0.54014	1	1.62032	SPIN3
ENSG00000196295	1112.42	-2.84865e-06	0.00144267	-0.612562	0.540166	1	1	NA
ENSG00000204152	500.547	-2.99951e-06	0.00144266	-0.612527	0.540189	1	1	TIMM23B
ENSG00000100401	3243.75	-1.55267e-06	0.00144269	-0.612499	0.540208	1	1	RANGAP1
ENSG00000250182	687.322	-1.91608e-06	0.00144268	-0.61241	0.540267	1	1	NA
ENSG00000103978	2333.49	-2.60194e-06	0.00144267	-0.612406	0.540269	1	0	TMEM87A
ENSG00000227051	31.9073	9.14651e-07	0.00144269	0.612384	0.540284	1	1	C14orf132
ENSG00000259205	16.1224	1.03796e-06	0.00144269	0.612087	0.54048	1	1	NA
ENSG00000243896	8.6773	8.41756e-07	0.00144269	0.611982	0.54055	1	1	OR2A7
ENSG00000185009	960.846	2.94011e-06	0.00144266	0.611945	0.540574	1	1	AP3M1
ENSG00000267655	72.8171	-2.18214e-06	0.00144268	-0.611877	0.540619	1	1.62032	NA
ENSG00000023892	2310.2	-3.90841e-06	0.00144264	-0.611783	0.540681	1	1	DEF6
ENSG00000110756	587.04	-3.92492e-06	0.00144264	-0.611736	0.540712	1	1	HPS5
ENSG00000119922	3299.68	-9.9341e-07	0.00144269	-0.611704	0.540733	1	0	IFIT2
ENSG00000139197	478.563	4.12107e-06	0.00144264	0.611587	0.540811	1	1	PEX5
ENSG00000105329	6353.94	-2.04575e-06	0.00144268	-0.611572	0.540821	1	0	TGFB1
ENSG00000171428	84.904	1.87223e-06	0.00144268	0.61152	0.540856	1	1	NAT1
ENSG00000121743	9.1894	1.09612e-06	0.00144269	0.61151	0.540862	1	1.61558	GJA3
ENSG00000159388	13775	-3.09445e-06	0.00144266	-0.611399	0.540936	1	1	BTG2
ENSG00000270558	6.52225	1.2224e-06	0.00144269	0.611393	0.540939	1	1	NA
ENSG00000267561	2.68777	-4.40397e-07	0.00144269	-0.611372	0.540953	1	1	NA
ENSG00000176244	8.11948	6.58784e-06	0.0014427	0.611355	0.540965	1	1	ACBD7
ENSG00000010319	4.82666	-8.50792e-07	0.00144269	-0.611287	0.54101	1	1	SEMA3G
ENSG00000112029	189.999	-1.47403e-05	0.0014427	-0.611271	0.54102	1	1	FBXO5
ENSG00000167965	289.617	2.78152e-06	0.00144267	0.611203	0.541065	1	0	MLST8
ENSG00000083807	74.1335	2.76368e-06	0.00144267	0.611185	0.541077	1	1.62032	SLC27A5
ENSG00000085831	3.12901	7.35372e-07	0.00144269	0.611153	0.541098	1	1	TTC39A
ENSG00000034053	2432.8	2.90825e-06	0.00144267	0.61104	0.541173	1	1	APBA2
ENSG00000274987	16.8253	-1.73717e-06	0.00144268	-0.611019	0.541187	1	1	NA
ENSG00000144560	638.353	-3.21411e-06	0.00144266	-0.61096	0.541226	1	0	VGLL4
ENSG00000164142	93.8623	1.24196e-06	0.00144269	0.610738	0.541373	1	1	FAM160A1
ENSG00000221520	3.18518	-7.96202e-07	0.00144269	-0.610732	0.541377	1	1	MIR1285-1
ENSG00000185404	1274.41	-4.60413e-06	0.00144262	-0.610705	0.541395	1	0	SP140L
ENSG00000263001	930.121	-3.42828e-06	0.00144265	-0.610571	0.541483	1	1	GTF2I
ENSG00000184185	5.71928	8.55253e-07	0.00144269	0.610402	0.541596	1	1	KCNJ12
ENSG00000207652	17.2524	3.01106e-06	0.00144269	0.610385	0.541607	1	1	MIR621
ENSG00000274460	40.1038	1.74245e-06	0.00144268	0.61036	0.541623	1	1.62032	NA
ENSG00000123892	29.413	1.66668e-06	0.00144269	-0.610226	0.541712	1	1	RAB38
ENSG00000178385	1023.5	3.32767e-06	0.00144266	0.6102	0.541729	1	1	PLEKHM3
ENSG00000179134	804.632	-2.28162e-06	0.00144268	-0.610174	0.541747	1	1	SAMD4B
ENSG00000205084	29.9962	-2.13902e-06	0.00144268	-0.610167	0.541751	1	1	TMEM231
ENSG00000230131	4.51767	2.12614e-06	0.00144269	0.610149	0.541763	1	1.61558	NA
ENSG00000146143	267.717	-6.28916e-06	0.00144266	0.610096	0.541798	1	1	PRIM2
ENSG00000173473	3574.99	-4.79853e-06	0.00144261	-0.610021	0.541848	1	1	SMARCC1
ENSG00000174483	13.874	-1.17653e-06	0.00144269	-0.609937	0.541904	1	1	BBS1
ENSG00000164751	1199.28	2.189e-06	0.00144268	0.609923	0.541913	1	1	PEX2
ENSG00000171763	238.881	3.58845e-06	0.00144265	0.609919	0.541915	1	1.4914	SPATA5L1
ENSG00000114391	15613.5	2.73808e-06	0.00144267	0.609839	0.541969	1	0	RPL24
ENSG00000164675	5.01721	9.84076e-07	0.00144269	0.609634	0.542105	1	1	IQUB
ENSG00000133627	91.7879	-2.3295e-06	0.00144268	-0.609498	0.542195	1	1	ACTR3B
ENSG00000239523	12.204	-1.944e-05	0.00144275	0.60935	0.542292	1	1.62032	MYLK-AS1
ENSG00000165156	1753.68	3.07966e-06	0.00144266	0.609246	0.542362	1	1	ZHX1
ENSG00000183023	38.8364	1.16059e-06	0.00144269	0.609199	0.542393	1	1	SLC8A1
ENSG00000227782	14.775	-1.36251e-06	0.00144269	-0.609185	0.542402	1	1	NA
ENSG00000169239	993.429	-1.84517e-06	0.00144268	-0.609162	0.542417	1	0	CA5B
ENSG00000207508	8.27713	-8.14086e-07	0.00144269	-0.609047	0.542493	1	1	NA
ENSG00000101843	497.986	2.19831e-06	0.00144268	0.609041	0.542497	1	1	PSMD10
ENSG00000105778	1340.63	-0.000792607	0.00158334	0.609019	0.542512	1	1	AVL9
AGER	139.259	-2.5773e-06	0.00144267	-0.608811	0.54265	1	1	NA
ENSG00000037474	1531.84	-3.27722e-06	0.00144266	-0.608778	0.542672	1	1	NSUN2
ENSG00000082213	522.513	1.83629e-06	0.00144268	0.608749	0.542691	1	0	C5orf22
ENSG00000259867	3.31862	7.38113e-07	0.00144269	0.608739	0.542698	1	1.61558	NA
ENSG00000254221	2.78214	-6.3765e-07	0.00144269	-0.608723	0.542708	1	1	PCDHGB1
ENSG00000279182	3.47158	-7.99974e-07	0.00144269	-0.60872	0.54271	1	1	NA
ENSG00000186638	9.97536	-8.50505e-07	0.00144269	-0.608673	0.542741	1	1	KIF24
ENSG00000280374	4.6857	-9.44446e-07	0.00144269	-0.608621	0.542776	1	1	NA
ENSG00000279791	5.07717	-5.30286e-07	0.00144269	-0.608617	0.542779	1	1	NA
ENSG00000108592	849.372	-2.22293e-06	0.00144268	-0.608606	0.542786	1	0	FTSJ3
ENSG00000177732	162.55	1.19626e-05	0.0014427	0.608498	0.542857	1	1.4914	SOX12
ENSG00000211670	12.1098	-1.30635e-06	0.00144269	-0.608494	0.54286	1	1	NA
ENSG00000228887	10.8981	-1.40664e-06	0.00144269	-0.608452	0.542888	1	1.62032	NA
ENSG00000273979	2.45101	-6.24705e-07	0.00144269	-0.608369	0.542942	1	1	NA
ENSG00000112290	12.5449	1.34362e-06	0.00144269	0.608337	0.542964	1	1.62032	WASF1
ENSG00000090857	1838	-2.11808e-06	0.00144268	-0.608251	0.543021	1	0	PDPR
ENSG00000249863	32.5299	-1.79593e-06	0.00144268	-0.60816	0.543081	1	1	NA
ENSG00000248521	19.3155	-1.28838e-06	0.00144269	-0.608124	0.543105	1	1.62032	NA
ENSG00000170085	231.382	-3.21462e-06	0.00144266	-0.607987	0.543196	1	1	SIMC1
ENSG00000112852	2.47364	6.6209e-07	0.00144269	0.607779	0.543334	1	1	PCDHB2
ENSG00000198853	16.4933	1.0009e-06	0.00144269	0.607769	0.543341	1	1	RUSC2
ENSG00000037280	381.112	1.11723e-06	0.00144269	0.607675	0.543403	1	1	FLT4
ENSG00000114480	257.177	-3.74444e-06	0.00144264	-0.607626	0.543435	1	1	GBE1
ENSG00000127081	1405.07	2.44881e-06	0.00144267	0.607498	0.54352	1	1	ZNF484
ENSG00000071054	3778.72	4.55059e-06	0.00144262	0.607491	0.543525	1	1	MAP4K4
ENSG00000279144	7.85414	-5.20951e-07	0.00144269	-0.607425	0.543569	1	1	NA
ENSG00000173762	2177.64	1.91876e-06	0.00144268	0.607355	0.543615	1	1	CD7
ENSG00000182093	186.169	2.59949e-06	0.00144267	0.60735	0.543619	1	1	GET1
ENSG00000105255	32.263	-4.01258e-05	0.00144297	-0.607321	0.543638	1	1	FSD1
ENSG00000168397	842.544	-3.29688e-06	0.00144266	-0.607285	0.543662	1	0	ATG4B
ENSG00000129460	2075.44	-2.70386e-06	0.00144267	-0.607173	0.543736	1	1	NGDN
ENSG00000235760	3.34291	-8.42567e-07	0.00144269	-0.607154	0.543749	1	1	MSH2-OT1
ENSG00000116183	3.53586	6.66195e-07	0.00144269	0.607111	0.543777	1	1	PAPPA2
ENSG00000028137	5047.17	-2.0548e-06	0.00144268	-0.607074	0.543802	1	1	TNFRSF1B
ENSG00000106443	978.861	3.21312e-06	0.00144266	0.607039	0.543825	1	1	PHF14
ENSG00000160221	13.2331	4.10711e-07	0.00144269	0.606964	0.543875	1	1.62032	GATD3A
ENSG00000117724	169.771	-2.04851e-06	0.00144268	-0.606938	0.543892	1	1	CENPF
ENSG00000155980	28.4046	-1.27463e-06	0.00144269	-0.606889	0.543924	1	1	KIF5A
ENSG00000099866	2.54563	-6.1136e-07	0.00144269	-0.606816	0.543973	1	1.61558	MADCAM1
ENSG00000225439	9.94099	8.08085e-07	0.00144269	0.606778	0.543998	1	1	BOLA3-AS1
ENSG00000132376	2531.39	-2.66514e-06	0.00144267	-0.606768	0.544005	1	1	INPP5K
ENSG00000204519	900.636	1.48509e-06	0.00144269	0.60672	0.544037	1	0	ZNF551
ENSG00000119946	2.37746	-3.75568e-07	0.00144269	-0.606715	0.54404	1	1.61558	CNNM1
ENSG00000275576	22.3107	-9.61722e-07	0.00144269	-0.606268	0.544337	1	1	NA
ENSG00000132470	8.84873	-3.38233e-07	0.00144269	-0.606224	0.544366	1	1	ITGB4
ENSG00000197375	106.912	-1.44157e-06	0.00144269	-0.606095	0.544452	1	1	SLC22A5
ENSG00000080986	167.431	-3.02302e-06	0.00144266	-0.606072	0.544467	1	1	NDC80
ENSG00000266994	2.93129	-6.90344e-07	0.00144269	-0.606062	0.544473	1	1	NA
ENSG00000087111	874.992	-3.14545e-06	0.00144266	-0.605997	0.544516	1	0	PIGS
ENSG00000225218	6.92782	-1.06055e-06	0.00144269	-0.605977	0.54453	1	1	NA
ENSG00000278129	762.92	1.99462e-06	0.00144268	0.605956	0.544544	1	0	ZNF8
ENSG00000172531	1820.25	-1.41956e-06	0.00144269	-0.605865	0.544604	1	1	PPP1CA
ENSG00000240291	51.2072	2.23577e-06	0.00144268	0.60581	0.544641	1	1	NA
HCG14	8.7838	-9.46436e-07	0.00144269	-0.605772	0.544666	1	1.61558	NA
ENSG00000249572	12.3442	1.08356e-08	0.00144269	0.605657	0.544742	1	1.62032	NA
ENSG00000272186	8.77472	-1.23353e-06	0.00144269	-0.605628	0.544762	1	1	NA
ENSG00000157911	188.29	1.20912e-05	0.00144268	0.605593	0.544785	1	1	PEX10
ENSG00000270344	133.376	-2.19792e-06	0.00144268	-0.605565	0.544804	1	1	NA
ENSG00000178567	2029.01	-3.72635e-06	0.00144264	-0.605483	0.544858	1	1	EPM2AIP1
ENSG00000259326	116.464	1.841e-06	0.00144268	0.605348	0.544948	1	1	NA
ENSG00000276188	2.98819	-7.50906e-07	0.00144269	-0.605324	0.544964	1	1.61558	NA
ENSG00000010270	659.054	-3.27678e-06	0.00144266	-0.605316	0.544969	1	1	STARD3NL
ENSG00000110844	69.9418	-1.94438e-06	0.00144268	-0.605225	0.54503	1	1	PRPF40B
ENSG00000245556	202.688	3.62135e-06	0.00144265	0.605127	0.545094	1	1	SCAMP1-AS1
ENSG00000257218	596.426	3.57906e-06	0.00144267	0.605126	0.545096	1	1	GATC
ENSG00000196363	480.107	-4.55005e-06	0.00144262	-0.605107	0.545108	1	1	WDR5
ENSG00000235237	4.97737	-8.02216e-07	0.00144269	-0.6051	0.545112	1	1	NA
ENSG00000270133	4.82726	1.00135e-06	0.00144269	0.605073	0.54513	1	1	NA
ENSG00000142208	2295.89	-2.70066e-06	0.00144267	-0.604876	0.545262	1	1	AKT1
ENSG00000163155	27.3668	1.57035e-06	0.00144269	0.604634	0.545422	1	1	LYSMD1
ENSG00000100902	403.97	-3.02017e-06	0.00144266	-0.604567	0.545467	1	1	PSMA6
ENSG00000214706	333.905	1.42101e-05	0.0014427	-0.604466	0.545534	1	0	IFRD2
ENSG00000232716	5.55347	-8.81061e-07	0.00144269	-0.60418	0.545724	1	1.61558	NA
ENSG00000252914	6.20678	-8.66121e-07	0.00144269	-0.604143	0.545748	1	1	NA
ENSG00000170296	94.502	3.37236e-06	0.00144266	0.604123	0.545762	1	1	GABARAP
ENSG00000246548	24.0392	-1.34692e-06	0.00144269	-0.604122	0.545763	1	1.62032	LINC02288
ENSG00000196220	30.0673	-1.51657e-06	0.00144269	-0.604022	0.545829	1	1	SRGAP3
ENSG00000141971	102.838	1.98056e-06	0.00144268	0.603991	0.54585	1	1	MVB12A
ZNF311	4.29455	7.51412e-07	0.00144269	0.603977	0.545859	1	1	NA
ENSG00000235217	85.5422	-2.11031e-06	0.00144268	-0.60394	0.545883	1	1	TSPY26P
ENSG00000161981	115.194	-2.52405e-06	0.00144267	-0.60376	0.546003	1	1	SNRNP25
ENSG00000176054	10.6992	-1.42282e-06	0.00144269	-0.603748	0.546011	1	1	NA
ENSG00000105835	3963.1	-2.20518e-06	0.00144268	-0.603708	0.546038	1	1	NAMPT
ENSG00000188687	63.8798	-2.56817e-06	0.00144267	-0.603483	0.546187	1	1	SLC4A5
ENSG00000273066	61.0918	-1.70245e-06	0.00144268	-0.603478	0.54619	1	1	NA
ENSG00000172732	508.664	-2.21794e-06	0.00144268	-0.603457	0.546205	1	1	MUS81
ENSG00000133393	600.119	2.38901e-06	0.00144267	0.603404	0.54624	1	1	FOPNL
ENSG00000255112	3385.59	3.13084e-06	0.00144266	0.603376	0.546258	1	1	CHMP1B
ENSG00000117632	488.321	-1.91617e-06	0.00144268	-0.603359	0.54627	1	0	STMN1
ENSG00000270964	27.3868	-2.16032e-06	0.00144268	-0.603317	0.546298	1	1.62032	NA
ENSG00000078319	288.766	8.62776e-06	0.00144262	0.603256	0.546339	1	0	NA
ENSG00000119965	113.006	2.30168e-06	0.00144268	0.603211	0.546368	1	1.62032	C10orf88
ENSG00000257169	76.1355	-1.24333e-05	0.00144272	-0.603083	0.546454	1	1	NA
ENSG00000158966	145.544	9.41591e-07	0.00144269	0.603067	0.546464	1	1	CACHD1
ENSG00000182551	554.704	3.31784e-06	0.00144266	0.602881	0.546588	1	1	ADI1
ENSG00000106355	537.149	2.91589e-06	0.00144266	0.602729	0.546689	1	1	LSM5
ENSG00000178921	309.778	-2.19979e-06	0.00144268	-0.602532	0.54682	1	1	PFAS
ENSG00000272990	51.3267	1.80909e-06	0.00144268	0.602516	0.546831	1	1	NA
ENSG00000166323	10.1726	-1.25998e-06	0.00144269	-0.602469	0.546862	1	1	C11orf65
ENSG00000279838	153.889	-2.2044e-06	0.00144268	-0.602464	0.546866	1	1	NA
ENSG00000236778	69.5065	6.91067e-06	0.00144268	0.602448	0.546876	1	1	INTS6-AS1
ENSG00000271105	5.10875	1.03269e-06	0.00144269	0.602433	0.546886	1	1	NA
ENSG00000138074	1429.34	-2.08284e-06	0.00144268	-0.60239	0.546915	1	0	SLC5A6
ENSG00000205277	7.91085	-8.16834e-07	0.00144269	-0.602337	0.54695	1	1.61558	MUC12
ENSG00000268066	2.5409	5.89973e-07	0.00144269	0.602239	0.547015	1	1	FMR1-AS1
ENSG00000272841	108.214	-1.31668e-06	0.00144269	-0.602036	0.54715	1	1	NA
ENSG00000229832	26.8761	-1.67735e-06	0.00144268	-0.601981	0.547187	1	1.62032	NA
ENSG00000222011	54.6482	1.72561e-06	0.00144268	0.601919	0.547228	1	1	FAM185A
ENSG00000158481	5.96687	7.03636e-07	0.00144269	0.601906	0.547237	1	1	CD1C
ENSG00000118369	417.913	-1.61184e-06	0.00144269	-0.601781	0.54732	1	1	USP35
ENSG00000138760	1110.64	-3.29071e-06	0.00144266	-0.601679	0.547388	1	1	SCARB2
ENSG00000129993	4.19384	-6.75755e-07	0.00144269	-0.601625	0.547424	1	1	CBFA2T3
ENSG00000285053	37.6876	2.33451e-06	0.00144268	0.601606	0.547436	1	1	TBCE
ENSG00000170959	12.289	-9.479e-07	0.00144269	-0.601605	0.547437	1	1.62032	DCDC1
ENSG00000122035	30.2395	1.69116e-06	0.00144268	0.601296	0.547643	1	1	RASL11A
ENSG00000231587	19.6046	-1.24587e-06	0.00144269	-0.60118	0.54772	1	1.62032	SNORD62B
ENSG00000112874	10.1289	9.93994e-07	0.00144269	0.601125	0.547756	1	1	NUDT12
ENSG00000110723	195.944	6.85049e-06	0.00144269	0.600991	0.547846	1	1.4914	EXPH5
ENSG00000124813	1099.08	-2.09036e-06	0.00144268	-0.6009	0.547906	1	0	RUNX2
ENSG00000133028	889.114	2.68751e-06	0.00144267	0.6008	0.547973	1	1	SCO1
ENSG00000132740	494.043	-2.45306e-06	0.00144267	-0.600662	0.548065	1	1	IGHMBP2
ENSG00000106153	3507.72	3.20968e-06	0.00144266	0.600622	0.548092	1	1	CHCHD2
ENSG00000166888	2518.23	-2.18262e-06	0.00144268	-0.600537	0.548148	1	1	STAT6
ENSG00000157992	31.9855	1.57851e-06	0.00144269	0.600495	0.548177	1	1	KRTCAP3
ENSG00000250371	2.70625	7.23313e-07	0.00144269	0.600469	0.548194	1	1	NA
ENSG00000204179	10.8604	9.25686e-07	0.00144269	0.60026	0.548333	1	1	PTPN20
ENSG00000067900	5423.57	-3.53774e-06	0.00144265	-0.600245	0.548343	1	1	ROCK1
ENSG00000237506	31.8782	-1.43163e-06	0.00144269	-0.600212	0.548365	1	1.62032	NA
ENSG00000125741	172.947	-2.57073e-06	0.00144267	-0.600161	0.548399	1	1.4914	OPA3
ENSG00000034533	640.19	2.81687e-06	0.00144267	0.600157	0.548402	1	1	ASTE1
ENSG00000256590	3.77012	-4.79958e-07	0.00144269	-0.600153	0.548404	1	1.61558	NA
ENSG00000240875	15.1754	-1.23738e-06	0.00144269	-0.600129	0.54842	1	1	LINC00886
ENSG00000125945	265.451	2.49987e-06	0.00144267	0.600119	0.548427	1	1	ZNF436
ENSG00000266389	9.66614	-1.4851e-06	0.00144269	-0.599735	0.548683	1	1	NA
ENSG00000230438	112.746	-2.3848e-06	0.00144268	-0.599699	0.548707	1	1	NA
ENSG00000259318	33.0704	-1.40689e-06	0.00144269	-0.599652	0.548738	1	1	NA
ENSG00000023445	7043.47	2.02892e-06	0.00144268	0.599633	0.548751	1	1	BIRC3
ENSG00000276791	104.636	1.78355e-06	0.00144268	0.59961	0.548766	1	1	NA
ENSG00000121058	826.791	3.07344e-06	0.00144266	0.599487	0.548848	1	1	COIL
ENSG00000146540	363.161	8.45272e-07	0.00144268	0.599467	0.548862	1	1	C7orf50
ENSG00000157510	4.91833	6.47107e-07	0.00144269	0.599457	0.548869	1	1	AFAP1L1
ENSG00000204650	185.71	2.7135e-06	0.00144267	0.59941	0.5489	1	1	LINC02210
ENSG00000135469	253.801	-2.87753e-06	0.00144266	-0.599398	0.548908	1	0	COQ10A
ENSG00000177398	28.053	-1.40102e-06	0.00144269	-0.599372	0.548925	1	1	UMODL1
ENSG00000156709	232.412	-2.13054e-06	0.00144268	-0.599058	0.549134	1	1	AIFM1
ENSG00000144040	180.993	-3.58888e-06	0.00144265	-0.598923	0.549224	1	1.4914	SFXN5
ENSG00000196542	4.36179	-3.39771e-07	0.00144269	-0.598819	0.549294	1	1.61558	SPTSSB
ENSG00000231663	103.241	-2.48611e-06	0.00144267	-0.59878	0.54932	1	1.62032	COA6-AS1
ENSG00000279020	9.07986	1.09701e-06	0.00144269	0.598722	0.549358	1	1	C18orf15
ENSG00000025796	1701.91	1.58838e-05	0.0014427	0.598702	0.549372	1	1	SEC63
ENSG00000101986	134.268	1.50657e-06	0.00144269	0.598244	0.549677	1	1	ABCD1
ENSG00000182508	5.25491	-7.66605e-07	0.00144269	-0.598234	0.549683	1	1.61558	LHFPL1
ENSG00000224470	4929.86	-2.65628e-06	0.00144267	-0.598182	0.549718	1	0	ATXN1L
ENSG00000134590	88.5954	-1.92518e-06	0.00144268	-0.598149	0.54974	1	1	RTL8C
ENSG00000164080	2237.53	-3.25609e-06	0.00144266	-0.59813	0.549753	1	0	RAD54L2
ENSG00000120963	1409.61	-2.2047e-06	0.00144268	-0.598048	0.549808	1	1	ZNF706
ENSG00000254821	2.54029	6.60866e-07	0.00144269	0.598009	0.549834	1	1	NA
ENSG00000026036	54.5701	-1.51681e-06	0.00144269	-0.597978	0.549855	1	1	RTEL1-TNFRSF6B
ENSG00000070756	32184.3	3.45436e-06	0.00144265	0.597949	0.549874	1	1	PABPC1
ENSG00000264663	35.8284	-1.18805e-06	0.00144269	-0.597898	0.549908	1	1	NA
ENSG00000261115	14.168	-9.71224e-07	0.00144269	-0.597836	0.549949	1	1	TMEM178B
ENSG00000168566	984.66	2.0892e-06	0.00144268	0.597744	0.550011	1	0	SNRNP48
ENSG00000144867	590.719	-1.32021e-05	0.00144268	-0.597733	0.550018	1	1	SRPRB
ENSG00000135503	388.323	2.12636e-06	0.00144268	0.597721	0.550026	1	1	ACVR1B
ENSG00000212535	3.56993	8.73132e-07	0.00144269	0.597695	0.550043	1	1	NA
ENSG00000174460	3.01933	4.82567e-07	0.00144269	0.597682	0.550052	1	1	ZCCHC12
ENSG00000137038	209.666	2.62362e-06	0.00144267	0.597609	0.550101	1	1	DMAC1
ENSG00000096070	1140.02	-3.71781e-06	0.00144264	-0.59754	0.550147	1	1	BRPF3
ENSG00000212128	9.30428	-1.04349e-06	0.00144269	-0.597528	0.550155	1	1	TAS2R13
ENSG00000130595	76.1614	-1.50415e-06	0.00144269	-0.597465	0.550197	1	1	TNNT3
ENSG00000126953	91.946	2.81679e-06	0.00144267	0.597432	0.550219	1	1	TIMM8A
ENSG00000261732	5.29553	-8.51408e-07	0.00144269	-0.597417	0.550229	1	1	NA
ENSG00000196408	3.84993	7.85146e-07	0.00144269	0.597365	0.550263	1	1	NOXO1
ENSG00000162639	488.954	-2.10406e-06	0.00144268	-0.59736	0.550267	1	1	HENMT1
ENSG00000140691	385.441	-1.58082e-06	0.00144269	-0.597321	0.550293	1	1	ARMC5
ENSG00000140987	336.093	1.36249e-06	0.00144269	0.5973	0.550307	1	1	ZSCAN32
ENSG00000243770	5.42893	-9.14627e-07	0.00144269	-0.597233	0.550352	1	1	NA
ENSG00000135334	1060.31	-4.05662e-06	0.00144263	-0.59722	0.550361	1	1	AKIRIN2
ENSG00000177125	727.688	2.17993e-06	0.00144268	0.597177	0.550389	1	1	ZBTB34
ENSG00000212283	387.57	1.33258e-06	0.00144269	0.597081	0.550454	1	1	SNORD89
ENSG00000271576	9.10435	1.3801e-06	0.00144269	0.597023	0.550492	1	1	NA
ENSG00000147799	4.75276	-8.91044e-07	0.00144269	-0.597006	0.550503	1	1	ARHGAP39
ENSG00000179021	1962.44	-1.71848e-05	0.00144269	0.596982	0.550519	1	1	C3orf38
ENSG00000080493	576.827	-1.39296e-06	0.00144269	-0.596944	0.550545	1	0	SLC4A4
ENSG00000226318	3.49702	-5.20911e-07	0.00144269	-0.59677	0.550661	1	1	NA
ENSG00000261499	8.53731	1.09655e-06	0.00144269	0.596759	0.550668	1	1	NA
ENSG00000073169	369.189	-2.39672e-06	0.00144267	-0.596571	0.550794	1	1	SELENOO
ENSG00000108797	65.3595	1.15172e-06	0.00144269	0.596525	0.550825	1	1	CNTNAP1
ENSG00000198301	873.779	-2.4909e-06	0.00144267	-0.596518	0.550829	1	1	SDAD1
ENSG00000228548	3.03552	-5.92413e-07	0.00144269	-0.596385	0.550918	1	1	NA
ENSG00000006125	3547.21	-2.28987e-06	0.00144268	-0.59625	0.551009	1	1	AP2B1
ENSG00000135677	1311.63	-1.50102e-06	0.00144269	-0.596243	0.551013	1	1	GNS
ENSG00000239474	3.50162	9.13423e-07	0.00144269	0.596179	0.551056	1	1.61558	KLHL41
ENSG00000108587	1325.51	5.29136e-06	0.00144268	0.596131	0.551088	1	1	GOSR1
ENSG00000235001	8.69189	-1.16159e-06	0.00144269	-0.595999	0.551176	1	1.61558	NA
ENSG00000189046	99.2102	-3.09204e-06	0.00144266	-0.595995	0.551179	1	1	ALKBH2
ENSG00000214917	8.44254	1.24483e-06	0.00144269	0.595859	0.551269	1	1.61558	NA
ENSG00000136193	466.736	1.31437e-06	0.00144269	0.595856	0.551272	1	0	SCRN1
ENSG00000266965	65.7203	-1.8072e-06	0.00144268	-0.595763	0.551333	1	1	NA
ENSG00000231551	17.5471	1.49033e-06	0.00144269	0.595721	0.551361	1	1.62032	NA
ENSG00000110958	4193.05	4.1309e-06	0.00144263	0.595717	0.551364	1	1	PTGES3
ENSG00000164941	1101.27	3.55386e-06	0.00144265	0.59565	0.551409	1	0	INTS8
ENSG00000168811	105.851	4.02719e-06	0.00144268	-0.595648	0.551411	1	1.62032	IL12A
ENSG00000201581	7.15927	-1.09572e-06	0.00144269	-0.595516	0.551499	1	1	NA
ENSG00000012660	3032.99	-3.09466e-06	0.00144266	-0.595469	0.55153	1	0	ELOVL5
ENSG00000122696	268.643	-3.35253e-06	0.00144265	-0.595425	0.55156	1	1	SLC25A51
ENSG00000132300	3326.1	-2.87048e-06	0.00144266	-0.595392	0.551582	1	1	PTCD3
ENSG00000224895	3.2201	-6.84225e-07	0.00144269	-0.595366	0.551599	1	1	NA
ENSG00000213213	12.9772	1.42459e-06	0.00144269	0.595338	0.551618	1	1	CCDC183
ENSG00000255046	17.8395	1.36971e-06	0.00144269	0.595263	0.551668	1	1.62032	NA
ENSG00000100201	12140.5	-2.22676e-06	0.00144268	-0.595241	0.551683	1	1	DDX17
ENSG00000274015	27.8203	-2.03343e-06	0.00144268	-0.595054	0.551808	1	1	LOC105370532
ENSG00000164091	7870.87	2.58243e-06	0.00144267	0.594954	0.551874	1	0	WDR82
ENSG00000268350	6.74797	1.06956e-06	0.00144269	0.594929	0.551891	1	1.61558	FAM156A
ENSG00000215388	67.8967	-1.55591e-06	0.00144269	-0.594866	0.551933	1	1	NA
ENSG00000143756	1444.24	2.26708e-06	0.00144268	0.594767	0.551999	1	1	FBXO28
ENSG00000010803	609.706	-2.05456e-05	0.0014427	0.594699	0.552045	1	1	SCMH1
ENSG00000253636	44.6393	-2.00165e-06	0.00144268	-0.594634	0.552088	1	1	NA
ENSG00000162931	16.0924	1.36393e-06	0.00144269	0.594579	0.552125	1	1.62032	TRIM17
ENSG00000223482	351.615	-2.76631e-06	0.00144267	-0.594525	0.552161	1	1	NUTM2A-AS1
ENSG00000188725	865.646	1.76896e-06	0.00144268	0.594503	0.552176	1	1	SMIM15
ENSG00000273335	2.77965	-5.43603e-07	0.00144269	-0.594359	0.552272	1	1	NA
ENSG00000122390	615.759	2.6358e-06	0.00144267	0.594224	0.552362	1	1	NAA60
ENSG00000264575	43.2916	1.94826e-06	0.00144268	0.5942	0.552379	1	1	NA
ENSG00000243680	3.81846	-7.78936e-07	0.00144269	-0.594141	0.552418	1	1	NA
ENSG00000267348	2.46861	-6.27864e-07	0.00144269	-0.594032	0.552491	1	1	GEMIN7-AS1
ENSG00000279981	22.303	-7.83986e-08	0.00144269	-0.594019	0.5525	1	1.62032	NA
ENSG00000184014	2161.95	2.72799e-06	0.00144267	0.593943	0.55255	1	1	DENND5A
ENSG00000260412	4.68604	7.37315e-07	0.00144269	0.593855	0.552609	1	1	NA
ENSG00000158023	10.9007	1.17308e-06	0.00144269	0.593779	0.55266	1	1	WDR66
ENSG00000235423	4.54036	-8.10235e-07	0.00144269	-0.593734	0.55269	1	1.61558	NA
ENSG00000101004	61.851	1.49264e-06	0.00144269	0.593608	0.552774	1	1	NINL
ENSG00000163554	2.6153	8.62068e-07	0.00144269	0.59351	0.55284	1	1	SPTA1
ENSG00000141391	3.46451	-7.09644e-07	0.00144269	-0.59346	0.552873	1	1.61558	PRELID3A
ENSG00000178715	6.94195	1.00757e-06	0.00144269	0.593459	0.552874	1	1.61558	NA
ENSG00000068489	40.0863	-1.30479e-06	0.00144269	-0.593401	0.552913	1	1	PRR11
ENSG00000167792	1771.82	-3.15482e-06	0.00144266	-0.593384	0.552924	1	1	NDUFV1
ENSG00000180209	12.5414	-1.38712e-06	0.00144269	-0.593217	0.553036	1	1.62032	MYLPF
ENSG00000007545	230.398	-3.47286e-06	0.00144265	-0.593188	0.553056	1	1	CRAMP1
ENSG00000204131	429.678	-5.84389e-07	0.00144269	-0.593177	0.553063	1	0	NHSL2
ENSG00000101000	53.3239	1.58021e-06	0.00144269	0.593138	0.553089	1	1	PROCR
ENSG00000176399	3.91193	6.16941e-07	0.00144269	0.593052	0.553146	1	1	DMRTA1
ENSG00000271755	7.65191	-8.32913e-07	0.00144269	-0.593016	0.553171	1	1	NA
ENSG00000161610	2.37376	4.92153e-07	0.00144269	0.592991	0.553187	1	1	HCRT
ENSG00000100034	561.393	1.9467e-06	0.00144268	0.592904	0.553245	1	1	PPM1F
ENSG00000261349	82.4976	-4.66708e-07	0.00144269	-0.592873	0.553266	1	1.62032	NA
ENSG00000201376	8.01203	1.12975e-06	0.00144269	0.592673	0.5534	1	1.61558	NA
ENSG00000159958	320.503	2.10551e-06	0.00144268	0.592667	0.553404	1	1	TNFRSF13C
ENSG00000136247	453.807	4.03409e-06	0.00144263	0.592526	0.553499	1	1	ZDHHC4
ENSG00000164185	2.43179	6.08542e-07	0.00144269	0.592464	0.55354	1	1	ZNF474
ENSG00000197114	162.167	-1.73594e-06	0.00144268	-0.592413	0.553574	1	1.4914	ZGPAT
ENSG00000258904	21.7313	-1.04439e-06	0.00144269	-0.592391	0.553589	1	1	NA
ENSG00000267121	771.979	2.83892e-06	0.00144266	0.5923	0.55365	1	1	LOC339192
ENSG00000236534	3.26579	-6.37191e-07	0.00144269	-0.59229	0.553656	1	1	NA
ENSG00000254484	7.76211	-8.59569e-07	0.00144269	-0.592244	0.553688	1	1	NA
ENSG00000178809	13.2693	-9.44421e-07	0.00144269	-0.592209	0.553711	1	1	TRIM73
ENSG00000200241	3.7232	-7.34879e-07	0.00144269	-0.592203	0.553714	1	1.61558	NA
ENSG00000224261	6.92625	-1.08544e-06	0.00144269	-0.592101	0.553783	1	1	NA
ENSG00000104497	122.607	-1.71962e-06	0.00144268	-0.592086	0.553793	1	1	SNX16
ENSG00000153531	8.96645	8.60631e-07	0.00144269	0.591994	0.553855	1	1.61558	ADPRHL1
ENSG00000123094	11.472	-4.15715e-07	0.00144269	-0.591897	0.55392	1	1.62032	RASSF8
ENSG00000204524	1532.95	2.40546e-06	0.00144267	0.591862	0.553943	1	1	ZNF805
ENSG00000233223	31.5095	2.27249e-06	0.00144268	0.591773	0.554003	1	1.62032	LOC100996842
ENSG00000213551	1118.08	-3.3269e-06	0.00144265	-0.591754	0.554016	1	1	DNAJC9
ENSG00000241553	1090.75	-2.78725e-06	0.00144267	-0.591685	0.554062	1	1	ARPC4
ENSG00000272617	82.396	-1.60394e-06	0.00144268	-0.591444	0.554223	1	1	NA
ENSG00000147130	597.896	3.34427e-06	0.00144265	0.591428	0.554234	1	1	ZMYM3
ENSG00000077514	204.624	-2.25525e-06	0.00144268	-0.591419	0.55424	1	1	POLD3
ENSG00000270177	48.381	-1.31205e-06	0.00144269	-0.591381	0.554265	1	1	NA
ENSG00000103148	266.363	-1.96971e-06	0.00144268	-0.591318	0.554307	1	1	NPRL3
ENSG00000136243	369.632	-3.33134e-06	0.00144265	-0.590928	0.554569	1	1	NUP42
ENSG00000147164	693.791	-2.97895e-06	0.00144266	-0.590875	0.554604	1	1	SNX12
ENSG00000229178	3.1102	-6.74724e-07	0.00144269	-0.590819	0.554642	1	1	NA
ENSG00000107643	1633.91	2.15147e-06	0.00144268	0.590782	0.554667	1	1	MAPK8
ENSG00000139508	338.314	2.09937e-06	0.00144268	0.59078	0.554668	1	1	SLC46A3
ENSG00000127366	5.83363	-9.54347e-07	0.00144269	-0.590743	0.554693	1	1.61558	TAS2R5
ENSG00000218416	3.19844	-6.24543e-07	0.00144269	-0.590661	0.554748	1	1	LOC100130449
ENSG00000167604	220.965	-1.65698e-06	0.00144268	-0.5906	0.554788	1	1.4914	NFKBID
ENSG00000007062	3.35106	5.53101e-07	0.00144269	0.590562	0.554814	1	1	PROM1
ENSG00000140848	122.67	-1.74058e-06	0.00144268	-0.590558	0.554816	1	1	CPNE2
ENSG00000121413	445.302	2.04938e-06	0.00144268	0.590466	0.554878	1	1	ZSCAN18
ENSG00000260001	11.4493	-1.03892e-06	0.00144269	-0.590251	0.555022	1	1	TGFBR3L
ENSG00000279489	2.97663	-6.04673e-07	0.00144269	-0.590234	0.555034	1	1	NA
ENSG00000176410	146.589	3.10808e-06	0.00144266	0.590214	0.555047	1	1	DNAJC30
ENSG00000265798	3.73181	-6.51063e-07	0.00144269	-0.590098	0.555125	1	1	NA
ENSG00000181284	139.607	1.94123e-06	0.00144268	0.590054	0.555155	1	1	TMEM102
ENSG00000225401	9.55024	1.0681e-06	0.00144269	0.589904	0.555255	1	1	NA
ENSG00000229589	8.66711	1.20941e-06	0.00144269	0.589821	0.555311	1	1	ACVR2B-AS1
ENSG00000012232	586.989	-2.27559e-06	0.00144268	-0.589721	0.555378	1	1	EXTL3
ENSG00000273654	4.99248	1.08067e-06	0.00144269	0.589647	0.555427	1	1	NA
ENSG00000253618	2.78702	-6.09249e-07	0.00144269	-0.58943	0.555573	1	1	GRPEL2-AS1
ENSG00000235173	90.5436	-1.26992e-06	0.00144269	-0.589366	0.555616	1	1	HGH1
ENSG00000275713	434.229	-1.92927e-06	0.00144268	-0.589133	0.555772	1	1	H2BC9
ENSG00000226954	4.29989	-5.57643e-06	0.0014427	-0.589043	0.555833	1	1	NA
ENSG00000169994	3.96926	-6.3441e-07	0.00144269	-0.589022	0.555847	1	1.61558	MYO7B
ENSG00000254363	57.3562	-1.6199e-06	0.00144269	-0.588975	0.555878	1	1	LOC101929719
ENSG00000270039	10.9428	-1.28472e-06	0.00144269	-0.588909	0.555922	1	1	NA
ENSG00000259429	83.482	2.19382e-06	0.00144268	0.588855	0.555958	1	1	NA
ENSG00000278705	803.17	2.48396e-06	0.00144267	0.58873	0.556042	1	1	H4C2
ENSG00000117425	33.5298	-1.71169e-06	0.00144268	-0.588706	0.556058	1	1	PTCH2
ENSG00000179335	3436.7	-3.08597e-06	0.00144266	-0.588656	0.556092	1	1	CLK3
ENSG00000242251	7.85887	-9.82648e-07	0.00144269	-0.588598	0.556131	1	1	NA
ENSG00000159720	1114.09	-2.47312e-06	0.00144267	-0.588586	0.556139	1	1	ATP6V0D1
ENSG00000106268	138.045	5.14605e-06	0.00144268	0.588417	0.556252	1	1.4914	NUDT1
ENSG00000271503	21678.3	-1.93292e-06	0.00144268	-0.588113	0.556456	1	1	CCL5
ENSG00000278909	105.865	-9.25341e-07	0.00144269	-0.588034	0.556509	1	1	NA
ENSG00000150316	1735.64	1.63547e-06	0.00144265	0.58801	0.556526	1	1	CWC15
ENSG00000178935	395.771	2.23626e-06	0.00144268	0.587997	0.556534	1	1	ZNF552
ENSG00000078668	1186.41	-3.84535e-06	0.00144264	-0.587966	0.556555	1	1	VDAC3
ENSG00000225579	8.72794	-1.0485e-06	0.00144269	-0.587905	0.556596	1	1	NA
ENSG00000196313	1966.46	-2.00777e-06	0.00144268	-0.58785	0.556633	1	0	POM121
ENSG00000120437	369.928	3.88349e-06	0.00144264	0.587842	0.556639	1	1	ACAT2
ENSG00000259354	3.14338	-5.69902e-07	0.00144269	-0.587769	0.556687	1	1	NA
ENSG00000236804	29.0787	-1.38502e-06	0.00144269	-0.587598	0.556802	1	1	NA
ENSG00000263884	37.7675	-8.83844e-07	0.00144269	-0.58755	0.556835	1	1.62032	NA
ENSG00000139641	3540.93	-1.66301e-06	0.00144268	-0.587485	0.556878	1	1	ESYT1
ENSG00000242748	11.0315	-1.25e-06	0.00144269	-0.587382	0.556947	1	1.62032	NA
ENSG00000280721	66.2511	-1.39447e-06	0.00144269	-0.587359	0.556963	1	1	NA
ENSG00000130182	2.51134	6.29266e-07	0.00144269	0.587358	0.556963	1	1	ZSCAN10
ENSG00000114346	74.3767	-1.68967e-06	0.00144268	-0.587165	0.557093	1	1	ECT2
ENSG00000180316	5.15656	-8.30858e-07	0.00144269	-0.587145	0.557106	1	1.61558	PNPLA1
ENSG00000276831	16.7154	-8.99291e-07	0.00144269	-0.587094	0.557141	1	1	NA
ENSG00000135925	64.095	-1.35202e-06	0.00144269	-0.587035	0.55718	1	1	WNT10A
ENSG00000126775	2644.79	2.07653e-06	0.00144268	0.587018	0.557191	1	1	ATG14
ENSG00000101811	252.87	-2.12178e-06	0.00144268	-0.587	0.557204	1	1	CSTF2
ENSG00000100439	265.95	-2.83027e-06	0.00144266	-0.586978	0.557219	1	1	ABHD4
ENSG00000266237	13.2102	-1.2456e-06	0.00144269	-0.586889	0.557278	1	1	NA
ENSG00000130713	1019.27	-2.90741e-06	0.00144266	-0.58686	0.557298	1	1	EXOSC2
ENSG00000150776	969.429	2.23905e-06	0.00144268	0.586854	0.557302	1	1	NKAPD1
ENSG00000138061	18.5486	8.52876e-07	0.00144269	0.586805	0.557335	1	1.62032	CYP1B1
ENSG00000180776	6676.48	2.47165e-06	0.00144267	0.586756	0.557368	1	0	ZDHHC20
ENSG00000169592	794.743	2.44318e-06	0.00144267	0.586669	0.557426	1	1	INO80E
ENSG00000130299	152.475	2.57633e-06	0.00144267	0.586417	0.557595	1	1	GTPBP3
ENSG00000196812	212.787	3.03794e-06	0.00144266	0.586405	0.557603	1	1	ZSCAN16
ENSG00000162368	6025.78	3.41068e-06	0.00144265	0.586227	0.557723	1	1	CMPK1
ENSG00000083817	285.752	1.61711e-06	0.00144268	0.586209	0.557735	1	1	ZNF416
ENSG00000139219	4.39486	-6.33341e-07	0.00144269	-0.585993	0.55788	1	1	COL2A1
ENSG00000228830	12.8742	8.97883e-07	0.00144269	0.585947	0.557911	1	1	NA
ENSG00000077549	2033.74	-2.49424e-06	0.00144267	-0.585829	0.557991	1	1	CAPZB
ENSG00000166428	9.81974	1.04597e-06	0.00144269	0.5857	0.558077	1	1	PLD4
ENSG00000117751	1310	1.63275e-06	0.00144268	0.585688	0.558085	1	1	PPP1R8
ENSG00000160190	648.583	2.83637e-06	0.00144262	0.585676	0.558093	1	1	SLC37A1
ENSG00000217128	2132.48	2.28062e-06	0.00144267	0.585534	0.558189	1	1	FNIP1
ENSG00000130598	3.89677	-7.74062e-07	0.00144269	-0.585477	0.558227	1	1	TNNI2
ENSG00000228485	97.0735	-1.53435e-06	0.00144269	-0.585326	0.558329	1	1	NA
ENSG00000130635	65.1174	5.79669e-07	0.00144269	0.58531	0.558339	1	1	COL5A1
ENSG00000154229	2583.49	2.34817e-06	0.00144267	0.585247	0.558382	1	1	PRKCA
ENSG00000047056	1467.75	2.86176e-06	0.00144266	0.585134	0.558458	1	1	WDR37
ENSG00000280274	6.7106	1.02936e-06	0.00144269	0.585039	0.558521	1	1	NA
ENSG00000236762	3.2591	-8.51608e-07	0.00144269	-0.584986	0.558557	1	1.61558	NA
ENSG00000274290	665.296	2.39911e-06	0.00144267	0.584943	0.558586	1	1	H2BC6
ENSG00000144579	1774.61	-1.76547e-06	0.00144268	-0.584875	0.558632	1	1	CTDSP1
ENSG00000007376	285.47	2.28824e-06	0.00144267	0.584752	0.558715	1	1	RPUSD1
ENSG00000151729	159.694	-2.61192e-06	0.00144267	-0.584743	0.558721	1	1	SLC25A4
ENSG00000180730	42.381	-7.82208e-07	0.00144269	-0.58473	0.558729	1	1	SHISA2
ENSG00000122824	5.05659	7.84894e-07	0.00144269	0.584655	0.55878	1	1	NUDT10
ENSG00000119403	881.936	-3.77954e-06	0.00144264	-0.584615	0.558807	1	1	PHF19
ENSG00000215068	301.421	-1.63811e-06	0.00144268	-0.58452	0.558871	1	1	LOC153684
ENSG00000117318	434.187	9.94911e-07	0.00144269	0.584358	0.558979	1	1	ID3
ENSG00000072506	390.923	-2.73115e-06	0.00144267	-0.584169	0.559106	1	1	HSD17B10
ENSG00000276710	9.0582	8.42795e-07	0.00144269	0.584154	0.559117	1	1	NA
ENSG00000178927	708.898	-1.60019e-06	0.00144268	-0.583994	0.559224	1	0	CYBC1
ENSG00000180061	2.29419	-6.6931e-07	0.00144269	-0.583941	0.55926	1	1.61558	TMEM150B
ENSG00000154122	969.776	-2.26801e-06	0.00144267	-0.583893	0.559293	1	1	ANKH
ENSG00000101457	152.921	2.39964e-06	0.00144267	0.583813	0.559346	1	1	DNTTIP1
ENSG00000128973	87.3322	2.0998e-06	0.00144268	0.583799	0.559355	1	1.62032	CLN6
ENSG00000259248	30.1681	1.27013e-06	0.00144269	0.583792	0.55936	1	1	USP3-AS1
ENSG00000100150	386.686	-3.40538e-06	0.00144266	-0.583787	0.559364	1	1	DEPDC5
ENSG00000175730	9.33515	-1.26763e-06	0.00144269	-0.583756	0.559384	1	1	NA
ENSG00000240137	57.3348	-2.25208e-06	0.00144268	-0.583576	0.559505	1	1	ERICH6-AS1
ENSG00000274421	33.9458	-1.50939e-06	0.00144269	-0.58355	0.559523	1	1	NA
ENSG00000154511	213.171	1.76415e-06	0.00144268	0.583479	0.559571	1	1	DIPK1A
ENSG00000174606	1355.22	-2.91665e-06	0.00144266	-0.583433	0.559602	1	1	ANGEL2
ENSG00000127838	138.845	1.9479e-06	0.00144268	0.583353	0.559656	1	1	PNKD
ENSG00000049618	5417.84	3.56187e-06	0.00144265	0.583334	0.559668	1	1	ARID1B
ENSG00000011258	1189.68	3.31489e-06	0.00144265	0.583247	0.559727	1	0	MBTD1
ENSG00000183760	2.57174	6.33176e-07	0.00144269	0.583169	0.559779	1	1	ACP7
ENSG00000132017	744.648	-1.90174e-06	0.00144268	-0.583144	0.559796	1	1	DCAF15
ENSG00000221439	12.1131	-3.4606e-07	0.00144269	-0.583143	0.559797	1	1	NA
ENSG00000185437	9.0813	-8.21105e-07	0.00144269	-0.583103	0.559824	1	1	SH3BGR
ENSG00000221994	44.0048	-1.96979e-06	0.00144268	-0.582937	0.559936	1	1	ZNF630
ENSG00000228037	14.8782	1.38256e-06	0.00144269	0.582909	0.559955	1	1	LOC100996583
ENSG00000114062	4408.75	2.60909e-06	0.00144267	0.582907	0.559956	1	0	UBE3A
ENSG00000078369	4485.23	-2.98022e-06	0.00144266	-0.582887	0.559969	1	1	GNB1
ENSG00000276853	288.331	-3.00667e-06	0.00144266	-0.582846	0.559997	1	1	NA
ENSG00000221325	6.44958	1.18653e-06	0.00144269	0.582798	0.560029	1	1	MIR1200
ENSG00000188282	10.7915	-9.04016e-07	0.00144269	-0.582756	0.560057	1	1	RUFY4
ENSG00000139718	3172.41	2.46626e-06	0.00144267	0.582753	0.56006	1	1	SETD1B
ENSG00000234072	41.9299	-1.98525e-06	0.00144268	-0.582721	0.560081	1	1	NA
ENSG00000257607	3.13138	-6.98684e-07	0.00144269	-0.582659	0.560123	1	1.61558	NA
ENSG00000214110	23.7163	-1.32423e-06	0.00144269	-0.582594	0.560167	1	1	NA
ENSG00000249856	8.08016	-7.26065e-07	0.00144269	-0.582551	0.560196	1	1.61558	NA
ENSG00000126804	9719.16	-3.93165e-06	0.00144263	-0.582334	0.560341	1	1	ZBTB1
ENSG00000261371	2303.65	2.49468e-06	0.00144267	0.582316	0.560354	1	0	PECAM1
ENSG00000230673	120.132	-1.7382e-06	0.00144268	-0.58219	0.560439	1	1	NA
ENSG00000270091	5.04479	-7.18465e-07	0.00144269	-0.582188	0.56044	1	1	NA
ENSG00000111361	885.816	-4.10355e-06	0.00144263	-0.582183	0.560443	1	1	EIF2B1
ENSG00000104361	94.0737	-1.22992e-06	0.00144269	-0.582099	0.5605	1	1	NIPAL2
ENSG00000170917	18.29	-1.47839e-06	0.00144269	-0.582098	0.560501	1	1	NUDT6
ENSG00000273493	2.61972	-6.88629e-07	0.00144269	-0.582067	0.560522	1	1	NA
ENSG00000160606	3.86705	8.76327e-07	0.00144269	0.581882	0.560646	1	1	TLCD1
ENSG00000242802	938.118	-1.59175e-06	0.00144268	-0.581819	0.560689	1	0	AP5Z1
ENSG00000225907	5.18645	-7.56283e-07	0.00144269	-0.581817	0.56069	1	1	NA
ENSG00000177707	294.813	-1.59846e-06	0.00144269	-0.581796	0.560704	1	1	NECTIN3
ENSG00000213799	1241.44	1.62968e-06	0.00144268	0.58172	0.560755	1	1	ZNF845
ENSG00000277161	179.397	2.67396e-06	0.00144267	0.581689	0.560776	1	1.4914	PIGW
ENSG00000178821	5.30331	-7.2129e-07	0.00144269	-0.58156	0.560863	1	1.61558	TMEM52
ENSG00000112130	243.129	-2.45669e-06	0.00144267	-0.581514	0.560894	1	1	RNF8
ENSG00000135245	13.373	-3.78548e-07	0.00144269	-0.581425	0.560954	1	1	HILPDA
ENSG00000228903	150.337	2.52451e-06	0.00144267	0.581356	0.561	1	1	NA
ENSG00000261135	5.50232	1.06609e-06	0.00144269	0.581275	0.561055	1	1	NA
ENSG00000199133	8.63442	-9.92916e-07	0.00144269	-0.581193	0.56111	1	1.61558	MIRLET7D
ENSG00000168268	45.4365	1.27088e-06	0.00144269	0.581087	0.561182	1	1	NT5DC2
ENSG00000181789	2074.33	-2.83002e-06	0.00144266	-0.581043	0.561212	1	0	COPG1
ENSG00000182858	498.058	-2.91371e-06	0.00144266	-0.58103	0.56122	1	0	ALG12
ENSG00000175003	13.9146	-2.92568e-06	0.00144269	0.580924	0.561292	1	1	SLC22A1
ENSG00000255991	3.05316	7.4018e-07	0.00144269	0.580909	0.561302	1	1.61558	NA
ENSG00000108518	7564.8	-1.94925e-06	0.00144268	-0.580903	0.561306	1	0	PFN1
ENSG00000198464	393.265	2.51687e-06	0.00144267	0.580897	0.56131	1	1	ZNF480
ENSG00000180509	3.91923	-1.13934e-06	0.00144269	-0.580879	0.561322	1	1	KCNE1
ENSG00000102595	3.98415	6.68919e-07	0.00144269	0.580849	0.561342	1	1	UGGT2
ENSG00000066027	3256.34	-3.20634e-06	0.00144265	-0.580799	0.561376	1	0	PPP2R5A
ENSG00000188976	1064.16	-2.91934e-06	0.00144266	-0.580777	0.561391	1	1	NOC2L
ENSG00000196689	34.6802	-2.03432e-06	0.00144268	-0.58076	0.561402	1	1	TRPV1
ENSG00000004897	1995.98	3.36822e-06	0.00144265	0.58063	0.56149	1	1	CDC27
ENSG00000075336	253.574	2.16005e-06	0.00144268	0.580558	0.561538	1	1	TIMM21
ENSG00000163491	30.2878	-1.33393e-06	0.00144269	-0.580226	0.561762	1	1	NEK10
ENSG00000131368	686.57	-2.93285e-06	0.00144266	-0.580222	0.561765	1	1	MRPS25
ENSG00000171956	2.86662	-6.45841e-07	0.00144269	-0.580199	0.561781	1	1.61558	FOXB1
ENSG00000100823	1140.82	2.78415e-06	0.00144266	0.580167	0.561802	1	1	APEX1
ENSG00000163479	4679.78	3.06756e-06	0.00144266	0.580125	0.56183	1	1	SSR2
ENSG00000241923	5.18148	8.42047e-07	0.00144269	0.579969	0.561935	1	1	NA
ENSG00000088888	1100.22	-1.76325e-06	0.00144268	-0.579802	0.562048	1	1	MAVS
ENSG00000238825	29.9783	-1.03527e-06	0.00144269	-0.579761	0.562076	1	1.62032	NA
ENSG00000156931	1465.61	-3.53552e-06	0.00144265	-0.57972	0.562103	1	1	VPS8
ENSG00000069966	1021.19	-3.50958e-06	0.00144265	-0.579533	0.562229	1	0	GNB5
ENSG00000256262	51.3309	-2.41403e-06	0.00144267	-0.579491	0.562258	1	1.62032	NA
ENSG00000205791	7.54211	-7.24482e-07	0.00144269	-0.579467	0.562274	1	1	LOH12CR2
ENSG00000183347	11.1671	-1.40885e-06	0.00144269	-0.579454	0.562283	1	1.62032	GBP6
ENSG00000174456	156.35	2.38438e-06	0.00144267	0.579359	0.562347	1	1	C12orf76
ATAT1	47.3901	-1.92081e-06	0.00144268	-0.579138	0.562496	1	1.62032	NA
ENSG00000164038	308.525	-2.64115e-06	0.00144267	-0.579105	0.562519	1	1	SLC9B2
ENSG00000185222	5.1668	7.8016e-07	0.00144269	0.578773	0.562742	1	1.61558	TCEAL9
ENSG00000207041	12.1015	2.28555e-07	0.00144269	0.578699	0.562793	1	1	NA
ENSG00000085465	198.924	-1.50439e-06	0.00144269	-0.578685	0.562801	1	1	OVGP1
ENSG00000211868	69.2256	1.7442e-06	0.00144268	0.578642	0.562831	1	1	NA
ENSG00000075914	413.095	-3.18442e-06	0.00144265	-0.578546	0.562896	1	1	EXOSC7
ENSG00000100526	13.5289	-4.78502e-06	0.00144269	-0.578509	0.562921	1	1	CDKN3
ENSG00000121749	4020.52	1.90154e-06	0.00144268	0.578482	0.562939	1	0	TBC1D15
ENSG00000100605	1034.24	-8.52919e-05	0.0014439	-0.578457	0.562955	1	1	ITPK1
ENSG00000261465	2.79732	-5.27396e-07	0.00144269	-0.578439	0.562968	1	1	LOC102723385
ENSG00000278899	5.85737	8.08608e-07	0.00144269	0.578349	0.563029	1	1	LOC645967
ENSG00000264947	3.84095	6.18099e-07	0.00144269	0.578294	0.563066	1	1	MIR3181
ENSG00000261079	32.6768	-1.16327e-06	0.00144269	-0.578184	0.56314	1	1	NA
ENSG00000143442	2319.91	-0.000128674	0.00144552	-0.578112	0.563188	1	1	POGZ
ENSG00000114650	1025.83	-3.66495e-06	0.00144264	-0.578056	0.563226	1	1	SCAP
ENSG00000147650	74.2032	-1.03486e-06	0.00144269	-0.577918	0.56332	1	1	LRP12
ENSG00000274213	7.99804	9.86318e-07	0.00144269	0.577897	0.563333	1	1.61558	NA
ENSG00000180879	2053.85	3.33472e-06	0.00144265	0.577834	0.563376	1	1	SSR4
ENSG00000185596	234.882	2.31816e-06	0.00144267	0.577781	0.563412	1	1	NA
ENSG00000252658	9.41078	4.12007e-06	0.00144269	0.577709	0.56346	1	1	NA
ENSG00000075240	257.856	-1.94175e-06	0.00144268	-0.577475	0.563619	1	1	GRAMD4
ENSG00000198242	33267.8	2.78438e-06	0.00144266	0.577273	0.563755	1	1	RPL23A
ENSG00000198106	11.081	5.78812e-07	0.00144269	0.577197	0.563806	1	1	NA
ENSG00000181090	1828.22	-4.55461e-06	0.00144261	-0.57714	0.563845	1	0	EHMT1
ENSG00000161647	3.05205	-5.59741e-07	0.00144269	-0.576898	0.564008	1	1	MPP3
ENSG00000237772	16.1592	1.38816e-06	0.00144269	0.576894	0.564011	1	1	NA
ENSG00000008130	450.439	-1.75928e-06	0.00144268	-0.576869	0.564028	1	1	NADK
ENSG00000102977	244.608	-2.11341e-06	0.00144268	-0.576853	0.564039	1	1	ACD
ENSG00000242659	2.37294	-5.47557e-07	0.00144269	-0.576753	0.564106	1	1.61558	NA
ENSG00000105227	58.9871	-2.77257e-06	0.00144267	-0.576691	0.564148	1	1	PRX
ENSG00000213057	2.3277	6.37929e-07	0.00144269	0.576554	0.564241	1	1	C1orf220
ENSG00000185614	11.9812	1.29638e-06	0.00144269	0.576512	0.564269	1	1	INKA1
ENSG00000230832	5.59991	-5.63823e-07	0.00144269	-0.576495	0.56428	1	1.61558	NA
ENSG00000232184	26.2907	-1.82804e-06	0.00144268	-0.57647	0.564298	1	1	NA
ENSG00000255946	4.43123	7.26884e-07	0.00144269	0.576411	0.564338	1	1.61558	NA
ENSG00000185515	282.318	1.40524e-05	0.0014427	0.576319	0.564399	1	1	BRCC3
ENSG00000075415	8781.18	-2.45653e-06	0.00144267	-0.576285	0.564422	1	1	SLC25A3
ENSG00000099958	9.89123	1.09667e-06	0.00144269	0.576266	0.564435	1	1	DERL3
ENSG00000197249	180.497	1.77618e-06	0.00144269	0.576258	0.564441	1	1	SERPINA1
ENSG00000087053	779.479	3.57747e-06	0.00144264	0.576245	0.56445	1	1	MTMR2
ENSG00000279155	7.32832	6.39945e-07	0.00144269	0.576189	0.564488	1	1	NA
ENSG00000116791	207.6	-1.45031e-06	0.00144269	-0.576067	0.56457	1	1	CRYZ
ENSG00000239883	395.873	2.37144e-06	0.00144266	0.576065	0.564571	1	0	NA
ENSG00000196782	154.621	1.88448e-06	0.00144268	0.576043	0.564586	1	1	MAML3
ENSG00000223861	6.29384	-9.09267e-07	0.00144269	-0.575818	0.564739	1	1	NA
ENSG00000105953	1458.47	-1.22522e-06	0.00144269	-0.575802	0.564749	1	1	OGDH
ENSG00000281183	68.5946	-1.6198e-06	0.00144268	-0.575771	0.56477	1	1	NPTN-IT1
ENSG00000201801	61.2602	-1.24188e-06	0.00144269	-0.575719	0.564805	1	1	NA
ENSG00000170310	535.828	-1.98592e-06	0.00144268	-0.575679	0.564832	1	0	STX8
ENSG00000279631	31.3851	-1.16103e-06	0.00144269	-0.575666	0.564841	1	1	NA
ENSG00000188690	426.896	2.46155e-06	0.00144267	0.575655	0.564848	1	1	UROS
ENSG00000140368	1487.21	-2.13018e-06	0.00144268	-0.575545	0.564923	1	1	PSTPIP1
ENSG00000247287	172.744	2.79159e-06	0.00144266	0.575495	0.564957	1	1	NA
ENSG00000277972	114.388	-6.03982e-07	0.00144269	-0.575465	0.564977	1	1	CISD3
ENSG00000236830	61.5467	1.34377e-06	0.00144269	0.57544	0.564994	1	1	CBR3-AS1
ENSG00000279255	2.57344	5.19897e-07	0.00144269	-0.575416	0.56501	1	1	NA
ENSG00000158402	2.38031	6.53958e-07	0.00144269	0.575247	0.565124	1	1	CDC25C
ENSG00000262370	48.0599	-6.75747e-07	0.00144269	-0.575212	0.565148	1	1	NA
ENSG00000250889	72.5409	1.8438e-06	0.00144268	0.575128	0.565205	1	1	NA
ENSG00000225051	6.397	7.26436e-07	0.00144269	0.574962	0.565317	1	1	NA
ENSG00000143303	160.146	-2.47611e-06	0.00144267	-0.574924	0.565343	1	1	RRNAD1
ENSG00000231787	2.55818	5.9284e-07	0.00144269	0.574889	0.565366	1	1	H2BP9
ENSG00000189057	34.8746	-3.54929e-06	0.00144268	-0.574787	0.565435	1	1.62032	FAM111B
ENSG00000279117	690.853	2.05107e-06	0.00144268	0.574776	0.565443	1	1	NA
ENSG00000254851	6.85033	-4.00315e-07	0.00144269	-0.574743	0.565465	1	1	NA
ENSG00000124641	103.213	-7.04459e-07	0.00144267	-0.574681	0.565507	1	1	MED20
ENSG00000118503	74914.4	-2.0919e-06	0.00144268	-0.574606	0.565558	1	1	TNFAIP3
ENSG00000146282	789.748	3.14766e-06	0.00144266	0.574506	0.565625	1	1	RARS2
ENSG00000261775	7.71979	-5.67061e-06	0.0014427	-0.574476	0.565646	1	1	NA
ENSG00000241230	4.40483	-6.6337e-07	0.00144269	-0.574274	0.565783	1	1.61558	NA
ENSG00000105552	92.8718	-1.72884e-06	0.00144268	-0.574229	0.565813	1	1	BCAT2
ENSG00000255355	4.86616	1.09734e-06	0.00144269	0.573939	0.566009	1	1	NA
ENSG00000198711	16.0606	2.51806e-06	0.00144269	0.573887	0.566044	1	1	SSBP3-AS1
ENSG00000137054	917.388	3.12965e-06	0.00144266	0.573763	0.566128	1	1	POLR1E
ENSG00000217716	19.6089	-9.81264e-07	0.00144269	-0.573612	0.566231	1	1	NA
ENSG00000116198	449.282	-1.64666e-06	0.00144268	-0.573466	0.566329	1	1	CEP104
ENSG00000135424	18.571	-1.50115e-06	0.00144269	-0.573463	0.566331	1	1	ITGA7
ENSG00000232811	269.509	-1.6923e-06	0.00144268	-0.573282	0.566454	1	1	NA
ENSG00000116752	2573.65	3.34272e-06	0.00144265	0.573222	0.566494	1	1	BCAS2
ENSG00000183496	50.0092	-9.93791e-06	0.00144271	-0.573175	0.566527	1	1.62032	MEX3B
ENSG00000154814	6514.55	2.20092e-06	0.00144268	0.573149	0.566544	1	0	OXNAD1
ENSG00000242457	2.33423	8.39193e-07	0.00144269	0.573133	0.566554	1	1	NA
ENSG00000167799	15.2945	-1.36239e-06	0.00144269	-0.573114	0.566567	1	1	NUDT8
ENSG00000279884	10.5772	9.58072e-07	0.00144269	0.573105	0.566573	1	1.62032	NA
ENSG00000067177	40.1296	-1.71088e-06	0.00144268	-0.573009	0.566639	1	1	PHKA1
ENSG00000267737	2.92695	-7.25353e-07	0.00144269	-0.572927	0.566694	1	1	NA
ENSG00000082196	59.5077	-2.16457e-06	0.00144268	-0.572835	0.566756	1	1	C1QTNF3
ENSG00000272636	4.594	7.46725e-07	0.00144269	0.572757	0.566809	1	1	DOC2B
ENSG00000196976	64.3512	1.60955e-06	0.00144268	0.572679	0.566862	1	1.62032	LAGE3
ENSG00000274159	9.85603	-1.00207e-06	0.00144269	-0.572672	0.566867	1	1	NA
ENSG00000147789	367.646	5.86575e-06	0.00144267	0.572662	0.566874	1	1	ZNF7
ENSG00000263857	6.39285	-1.02888e-06	0.00144269	-0.572619	0.566903	1	1	MIR4729
ENSG00000150281	2.5551	5.89956e-07	0.00144269	0.572542	0.566955	1	1.61558	CTF1
ENSG00000240403	105.95	-9.69814e-07	0.00144269	-0.572507	0.566979	1	1	KIR3DL2
ENSG00000224728	9.05619	-1.0281e-06	0.00144269	-0.572436	0.567027	1	1	NA
ENSG00000131069	112.47	1.95123e-06	0.00144268	0.572424	0.567035	1	1	ACSS2
ENSG00000229447	25.3716	-1.26073e-05	0.00144272	-0.572383	0.567062	1	1	NA
ENSG00000173992	262.265	2.42172e-06	0.00144267	0.572351	0.567084	1	1	CCS
ENSG00000200538	7.19521	-8.01224e-07	0.00144269	-0.572339	0.567092	1	1	NA
ENSG00000188039	3.03514	8.0297e-07	0.00144269	0.572278	0.567134	1	1	NWD1
ENSG00000178694	612.931	2.82706e-06	0.00144266	0.572159	0.567214	1	1	NSUN3
ENSG00000132024	305.533	-1.4028e-06	0.00144269	-0.571937	0.567365	1	1	CC2D1A
ENSG00000249485	31.3191	-1.39892e-06	0.00144269	-0.571878	0.567405	1	1	NA
ENSG00000237917	3.81689	-6.72928e-07	0.00144269	-0.571831	0.567436	1	1	NA
ENSG00000117020	3397.96	3.32444e-06	0.00144265	0.571811	0.56745	1	1	AKT3
ENSG00000149582	169.44	2.86559e-06	0.00144266	0.571802	0.567456	1	1	TMEM25
ENSG00000250303	36.8374	-1.39444e-06	0.00144269	-0.571717	0.567514	1	1	LINC02762
ENSG00000039650	675.38	-1.70057e-06	0.00144268	-0.57171	0.567518	1	1	PNKP
ENSG00000256690	10.9182	-9.52936e-07	0.00144269	-0.571704	0.567522	1	1.62032	LOC105369332
ENSG00000169255	8.88852	-9.57532e-07	0.00144269	-0.571562	0.567619	1	1	B3GALNT1
ENSG00000005812	5016.11	2.0482e-06	0.00144268	0.571522	0.567646	1	0	FBXL3
ENSG00000249471	65.8534	1.86779e-06	0.00144268	0.571438	0.567703	1	1	ZNF324B
ENSG00000225938	124.554	-1.26824e-06	0.00144269	-0.57136	0.567755	1	1	NA
ENSG00000133612	399.392	-2.22038e-06	0.00144267	-0.571202	0.567863	1	1	AGAP3
ENSG00000160685	704.625	-1.89046e-06	0.00144268	-0.570849	0.568102	1	0	ZBTB7B
ENSG00000139725	4099.43	-3.04479e-06	0.00144266	-0.570804	0.568133	1	1	RHOF
ENSG00000225614	91.0502	1.94232e-06	0.00144268	0.570707	0.568198	1	1	ZNF469
ENSG00000186787	47.9859	-2.24296e-06	0.00144267	-0.570705	0.5682	1	1	SPIN2B
ENSG00000125650	37.3058	-2.79617e-06	0.00144269	-0.570656	0.568233	1	1	PSPN
ENSG00000259215	5.04681	-9.47275e-07	0.00144269	-0.570619	0.568258	1	1	NA
ENSG00000106404	130.508	-2.71158e-06	0.00144266	-0.570446	0.568375	1	1	CLDN15
ENSG00000168228	332.553	2.77424e-06	0.00144266	0.570423	0.568391	1	0	ZCCHC4
ENSG00000229807	20301.9	-2.75538e-06	0.00144266	-0.570399	0.568407	1	1	XIST
ENSG00000213563	97.246	-1.63963e-06	0.00144268	-0.570332	0.568453	1	1	C8orf82
ENSG00000138449	185.046	1.12884e-06	0.00144269	0.570265	0.568498	1	1	SLC40A1
ENSG00000172766	2471.15	2.56401e-06	0.00144267	0.570168	0.568564	1	1	NAA16
ENSG00000137101	66.5702	-1.79881e-06	0.00144268	-0.57015	0.568576	1	1	CD72
ENSG00000137496	308.169	-2.53136e-06	0.00144267	-0.570025	0.568661	1	1	IL18BP
ENSG00000214367	5074	-2.66543e-06	0.00144267	-0.569855	0.568776	1	1	HAUS3
ENSG00000276115	2.13595	5.20927e-07	0.00144269	0.569845	0.568783	1	1	NA
ENSG00000186831	2.67773	3.91827e-07	0.00144269	0.56982	0.5688	1	1.61558	NA
ENSG00000088387	3172.4	2.68488e-06	0.00144267	0.569807	0.568808	1	1	DOCK9
ENSG00000132254	1081.24	-2.73356e-06	0.00144266	-0.569769	0.568834	1	1	ARFIP2
ENSG00000132434	407.094	2.17283e-06	0.00144268	0.56971	0.568875	1	0	LANCL2
ENSG00000186265	127.576	1.8968e-06	0.00144268	0.569601	0.568948	1	1	BTLA
ENSG00000245888	27.8315	-1.05233e-06	0.00144269	-0.569573	0.568967	1	1	NSMCE1-DT
ENSG00000139734	9.58322	3.86495e-06	0.00144269	-0.569503	0.569015	1	1	DIAPH3
ENSG00000124172	2970.86	3.34136e-06	0.00144265	0.5695	0.569017	1	1	ATP5F1E
ENSG00000117016	163.187	-1.45459e-06	0.00144269	-0.569285	0.569163	1	1	RIMS3
ENSG00000213816	4.07872	9.10058e-07	0.00144269	0.569257	0.569182	1	1	NA
ENSG00000230457	8.28929	1.19744e-06	0.00144269	0.569193	0.569225	1	1	NA
ENSG00000252464	19.2291	-1.45211e-06	0.00144269	-0.569136	0.569264	1	1	NA
ENSG00000139117	126.237	2.28387e-06	0.00144267	0.568992	0.569362	1	1	CPNE8
ENSG00000175727	2461.41	2.70893e-06	0.00144267	0.568883	0.569436	1	0	MLXIP
ENSG00000113194	1806.05	2.12501e-06	0.00144268	0.568806	0.569488	1	1	FAF2
ENSG00000253559	10.272	1.1628e-06	0.00144269	0.568718	0.569548	1	1	NA
ENSG00000100056	903.13	-1.75376e-06	0.00144268	-0.568548	0.569663	1	1	ESS2
ENSG00000246375	11.6638	-2.77557e-06	0.00144269	-0.568515	0.569685	1	1	PPM1K-DT
ENSG00000278989	5.00178	2.01244e-06	0.00144269	-0.568442	0.569735	1	1.61558	NA
ENSG00000170571	10300.8	-2.99204e-06	0.00144266	-0.5683	0.569831	1	1	EMB
ENSG00000154479	57.3825	-1.00493e-06	0.00144269	-0.56812	0.569953	1	1	CCDC173
ENSG00000251411	3.62388	8.61231e-07	0.00144269	0.568109	0.569961	1	1	NA
ENSG00000184860	205.808	1.69842e-06	0.00144268	0.568072	0.569986	1	1	SDR42E1
ENSG00000248221	16.2978	-8.90405e-07	0.00144269	-0.567994	0.570039	1	1	STX18-IT1
ENSG00000275180	49.1166	-1.63997e-06	0.00144268	-0.567978	0.57005	1	1	NA
ENSG00000160049	568.064	-2.56069e-06	0.00144267	-0.567826	0.570153	1	1	DFFA
ENSG00000280381	10.9036	1.09506e-06	0.00144269	0.567813	0.570162	1	1	NA
ENSG00000178082	6.52861	1.05941e-06	0.00144269	0.567699	0.570239	1	1.61558	NA
ENSG00000125122	30.9334	1.87162e-06	0.00144268	0.567602	0.570305	1	1	LRRC29
ENSG00000164284	984.602	1.96104e-06	0.00144268	0.567462	0.5704	1	1	GRPEL2
ENSG00000241741	41.0281	-1.62254e-06	0.00144268	-0.567073	0.570665	1	1	NA
ENSG00000205439	3.50362	-6.93984e-07	0.00144269	-0.567058	0.570675	1	1	KRTAP12-3
HSD17B8	115.03	1.61202e-06	0.00144268	0.567014	0.570705	1	1	NA
ENSG00000164877	17.4582	1.54025e-06	0.00144269	0.566985	0.570725	1	1	MICALL2
ENSG00000259402	3.15711	-7.0929e-07	0.00144269	-0.56697	0.570735	1	1	NA
ENSG00000189339	1387.27	-1.83873e-06	0.00144268	-0.566938	0.570757	1	0	SLC35E2B
ENSG00000128607	561.477	2.779e-06	0.00144266	0.566673	0.570936	1	1	KLHDC10
ENSG00000081052	9.77987	9.05533e-07	0.00144269	0.56664	0.570959	1	1	COL4A4
ENSG00000265354	1018.96	2.3711e-06	0.00144267	0.566331	0.571169	1	1	TIMM23
ENSG00000279069	3.37692	7.81698e-07	0.00144269	0.566233	0.571235	1	1	NA
ENSG00000100883	842.258	-2.60832e-06	0.00144267	-0.566191	0.571264	1	0	SRP54
ENSG00000239437	2.3988	-6.00391e-07	0.00144269	-0.566076	0.571342	1	1	NA
ENSG00000113296	4.93259	8.64722e-07	0.00144269	0.56593	0.571441	1	1	THBS4
ENSG00000237793	2.34374	-6.22289e-07	0.00144269	-0.565907	0.571457	1	1.61558	NA
ENSG00000215241	2.84915	-5.45484e-07	0.00144269	-0.565856	0.571492	1	1	LINC02449
ENSG00000108395	1036.9	-3.13135e-06	0.00144265	-0.565704	0.571595	1	1	TRIM37
ENSG00000148303	37997.4	2.63817e-06	0.00144267	0.56568	0.571611	1	1	RPL7A
ENSG00000134363	2.22905	-5.44075e-07	0.00144269	-0.565671	0.571617	1	1	FST
ENSG00000256712	79.2822	-1.63641e-06	0.00144268	-0.565628	0.571646	1	1	NA
ENSG00000136811	719.38	-1.84998e-06	0.00144268	-0.565444	0.571772	1	1	ODF2
ENSG00000109066	168.249	-2.64445e-06	0.00144267	-0.565383	0.571813	1	1	TMEM104
ENSG00000225750	10.0743	-9.95227e-07	0.00144269	-0.565369	0.571823	1	1	NA
ENSG00000112414	6.40858	6.76548e-07	0.00144269	0.565342	0.571841	1	1	ADGRG6
ENSG00000244300	7.24856	3.38391e-06	0.00144269	-0.565266	0.571893	1	1	NA
ENSG00000241945	54.3862	3.967e-07	0.00144269	0.565186	0.571947	1	1	PWP2
ENSG00000111731	902.879	3.3135e-06	0.00144265	0.565181	0.57195	1	1	C2CD5
ENSG00000156973	147.322	-1.01636e-06	0.00144269	-0.565059	0.572034	1	1.4914	PDE6D
ENSG00000277958	6.74897	-8.114e-07	0.00144269	-0.565043	0.572044	1	1.61558	NA
ENSG00000234183	14.6074	8.86725e-07	0.00144269	0.564901	0.572141	1	1	NA
ENSG00000075223	4.06354	7.49979e-07	0.00144269	0.5649	0.572142	1	1	SEMA3C
ENSG00000213079	5977.54	2.07888e-06	0.00144268	0.564848	0.572177	1	1	SCAF8
ENSG00000277851	27.7373	1.33477e-06	0.00144269	0.564824	0.572193	1	1	NA
ENSG00000104613	1607.45	4.53478e-06	0.00144261	0.564807	0.572205	1	1	INTS10
ENSG00000090686	1836.04	-3.58162e-06	0.00144264	-0.56478	0.572223	1	1	USP48
ENSG00000236976	4.04911	-6.77893e-07	0.00144269	-0.56467	0.572299	1	1	NA
ENSG00000204186	1977.61	1.59009e-06	0.00144268	0.564654	0.572309	1	1	ZDBF2
ENSG00000150627	20.7532	1.04675e-06	0.00144269	0.56462	0.572332	1	1.62032	WDR17
ENSG00000162585	331.612	-2.24835e-06	0.00144267	-0.564559	0.572374	1	1	FAAP20
ENSG00000223575	11.5724	-1.54617e-06	0.00144269	-0.564505	0.572411	1	1	NA
ENSG00000165689	390.196	2.12256e-06	0.00144268	0.564418	0.57247	1	1	ENTR1
ENSG00000164068	442.017	-2.0495e-06	0.00144268	-0.564169	0.572639	1	1	RNF123
ENSG00000130812	20.3069	1.71326e-06	0.00144268	0.564156	0.572648	1	1.62032	ANGPTL6
ENSG00000197548	451.526	-2.22877e-06	0.00144267	-0.564086	0.572696	1	1	ATG7
ENSG00000141560	367.458	-2.00442e-06	0.00144268	-0.564078	0.572701	1	1	FN3KRP
ENSG00000122707	291.426	2.40147e-06	0.00144267	0.563938	0.572797	1	1	RECK
ENSG00000163902	2589.7	-3.31174e-06	0.00144265	-0.563872	0.572841	1	1	RPN1
ENSG00000100379	202.609	-2.12395e-06	0.00144268	-0.563825	0.572873	1	1	KCTD17
MICA	130.179	-2.01858e-06	0.00144268	-0.563773	0.572908	1	1	NA
ENSG00000128340	2509.33	-1.40114e-06	0.00144269	-0.563724	0.572942	1	0	RAC2
ENSG00000079156	4.73393	-5.85091e-07	0.00144269	-0.563718	0.572946	1	1	OSBPL6
ENSG00000140057	2.59283	6.83559e-07	0.00144269	0.563611	0.573019	1	1	AK7
ENSG00000197870	2.67227	5.46785e-07	0.00144269	0.563588	0.573035	1	1	PRB3
ENSG00000267680	779.029	-3.08767e-06	0.0014426	-0.563577	0.573042	1	1	ZNF224
ENSG00000278338	4.64346	7.94676e-07	0.00144269	0.563573	0.573045	1	1.61558	VWA8-AS1
ENSG00000185813	371.369	-2.28882e-06	0.00144267	-0.563536	0.57307	1	1	PCYT2
ENSG00000240954	33.9845	1.54147e-06	0.00144268	0.563423	0.573147	1	1.62032	NA
ENSG00000100601	198.734	1.81316e-06	0.00144268	0.563377	0.573178	1	1	ALKBH1
ENSG00000279267	8.35639	5.45324e-07	0.00144269	0.563251	0.573264	1	1.61558	NA
ENSG00000147274	9263.17	3.64043e-06	0.00144264	0.563232	0.573277	1	1	RBMX
ENSG00000223877	15.9039	3.7753e-07	0.00144269	0.563228	0.57328	1	1	NA
ENSG00000131711	3.93739	6.09962e-07	0.00144269	0.563212	0.573291	1	1	MAP1B
ENSG00000248693	10.76	-1.16772e-06	0.00144269	-0.563154	0.57333	1	1.62032	NA
ENSG00000170209	18.1225	1.19737e-06	0.00144269	0.563115	0.573357	1	1	ANKK1
ENSG00000111602	154.454	-1.48489e-06	0.00144269	-0.563011	0.573427	1	1	TIMELESS
ENSG00000272630	36.2859	-1.18519e-06	0.00144269	-0.562958	0.573464	1	1	NA
ENSG00000233392	3.36451	5.21422e-07	0.00144269	0.56291	0.573496	1	1	LOC200772
ENSG00000204624	8.78828	-9.09525e-07	0.00144269	-0.562833	0.573549	1	1	DISP3
ENSG00000188766	26.5809	-1.75724e-06	0.00144269	-0.562653	0.573671	1	1	SPRED3
ENSG00000131507	4219.43	-2.01567e-06	0.00144268	-0.562542	0.573747	1	0	NDFIP1
ENSG00000245017	19.0288	1.34407e-06	0.00144269	0.562509	0.573769	1	1	LINC02453
ENSG00000215093	2.60143	-5.11988e-07	0.00144269	-0.562502	0.573774	1	1.61558	NA
ENSG00000196967	60.636	1.94876e-06	0.00144268	0.5624	0.573843	1	1.62032	ZNF585A
ENSG00000186205	5.62874	-6.72533e-07	0.00144269	-0.562336	0.573887	1	1	2001-03-01
ENSG00000184675	293.841	3.21231e-06	0.00144265	0.562317	0.5739	1	1	AMER1
ENSG00000230364	8.75299	-1.2903e-06	0.00144269	-0.562304	0.573909	1	1	NA
ENSG00000214102	8.08371	8.14651e-07	0.00144269	0.562267	0.573934	1	1	WEE2
ENSG00000101052	364.97	-2.5314e-06	0.00144267	-0.56222	0.573966	1	1	IFT52
ENSG00000212027	3.34339	6.62619e-07	0.00144269	0.562115	0.574038	1	1	MIR374B
ENSG00000243663	4.39428	-7.53177e-07	0.00144269	-0.562103	0.574046	1	1	NA
ENSG00000267980	9.35267	-9.92868e-07	0.00144269	-0.562047	0.574084	1	1	NA
ENSG00000244627	36.8977	-1.42822e-06	0.00144269	-0.561945	0.574154	1	1	NA
ENSG00000030110	1060.59	-2.85275e-06	0.00144266	-0.561872	0.574203	1	1	BAK1
ENSG00000240143	26.6134	-2.15613e-06	0.00144268	-0.561871	0.574204	1	1	NA
ENSG00000171916	11.1585	7.60065e-07	0.00144269	0.561797	0.574254	1	1	LGALS9C
ENSG00000165731	2.65909	-6.48031e-07	0.00144269	-0.56173	0.5743	1	1	RET
ENSG00000185619	1137.72	-2.01984e-06	0.00144268	-0.561701	0.57432	1	1	PCGF3
ENSG00000105323	7306.72	3.1909e-06	0.00144265	0.561607	0.574384	1	1	HNRNPUL1
ENSG00000257800	72.9801	1.77959e-06	0.00144268	0.561596	0.574391	1	1	NA
ENSG00000133962	145.357	2.01549e-06	0.00144268	0.561474	0.574475	1	1	CATSPERB
ENSG00000258560	3.22724	9.11329e-07	0.00144269	0.561457	0.574486	1	1.61558	NA
ENSG00000123545	358.676	3.25659e-06	0.00144265	0.561405	0.574522	1	1	NDUFAF4
ENSG00000225569	8.45026	-6.70891e-07	0.00144269	-0.561354	0.574556	1	1	NA
ENSG00000230648	2.72941	-6.73817e-07	0.00144269	-0.561353	0.574557	1	1	NA
ENSG00000164615	1979.92	3.20594e-06	0.00144265	0.561148	0.574696	1	1	CAMLG
ENSG00000274021	4.42367	-8.84122e-07	0.00144269	-0.561108	0.574724	1	1	NA
RANP1	66.9545	-1.28355e-06	0.00144267	0.56105	0.574763	1	1	NA
ENSG00000283399	2.98823	6.21202e-07	0.00144269	0.561014	0.574788	1	1	NA
ENSG00000099889	41.1157	-1.52876e-06	0.00144268	-0.560963	0.574823	1	1	ARVCF
ENSG00000229728	6.30912	8.38856e-07	0.00144269	0.560784	0.574944	1	1	NA
ENSG00000165699	1606.87	1.32873e-05	0.00144264	-0.56077	0.574954	1	1	TSC1
ENSG00000278341	8.6165	8.98987e-07	0.00144269	0.560733	0.574979	1	1	NA
ENSG00000204272	352.461	1.14802e-06	0.00144265	0.560543	0.575109	1	1	NBDY
ENSG00000189171	15.4634	-1.54091e-06	0.00144268	-0.560448	0.575174	1	1.62032	S100A13
ENSG00000184677	1920.3	-3.1366e-06	0.00144265	-0.56039	0.575213	1	1	ZBTB40
ENSG00000227337	3.58659	-5.06545e-06	0.0014427	-0.560387	0.575215	1	1	NA
ENSG00000207653	3.41187	-6.55411e-07	0.00144269	-0.56036	0.575234	1	1.61558	MIR558
ENSG00000104299	273.472	-2.35033e-06	0.00144267	-0.560336	0.57525	1	1	INTS9
ENSG00000182831	7516.01	-2.68762e-06	0.00144266	-0.560299	0.575275	1	1	C16orf72
ENSG00000144118	228.636	-1.38846e-06	0.00144269	-0.560294	0.575279	1	1	RALB
ENSG00000165948	76.871	-2.70826e-06	0.00144266	-0.560122	0.575396	1	1	IFI27L1
ENSG00000140299	6916.85	2.42298e-06	0.00144267	0.560041	0.575451	1	0	BNIP2
ENSG00000126883	2307.6	-2.33343e-06	0.00144267	-0.560011	0.575472	1	1	NUP214
ENSG00000109606	6907.09	-2.13104e-06	0.00144268	-0.559999	0.57548	1	1	DHX15
ENSG00000246067	102.162	-2.25862e-06	0.00144267	-0.559704	0.575681	1	1.62032	NA
ENSG00000158526	1097.18	2.75203e-06	0.00144266	0.559664	0.575709	1	1	TSR2
ENSG00000205184	2.73836	6.89055e-07	0.00144269	0.559608	0.575747	1	1	NA
ENSG00000135945	1316.89	3.90828e-06	0.00144263	0.559533	0.575798	1	1	REV1
ENSG00000228451	39.8054	-1.88102e-06	0.00144268	-0.559501	0.57582	1	1.62032	SDAD1P1
ENSG00000163702	7.17093	9.01769e-07	0.00144269	0.559449	0.575856	1	1	IL17RC
ENSG00000124802	90.2982	2.47156e-06	0.00144267	0.559382	0.575901	1	1	EEF1E1
ENSG00000141582	2427.93	2.18085e-06	0.00144267	0.559372	0.575908	1	1	CBX4
ENSG00000272305	9.7373	1.55754e-06	0.00144269	0.559332	0.575935	1	1	NA
ENSG00000211785	202.972	-6.40869e-07	0.00144269	-0.55928	0.575971	1	1	NA
ENSG00000162714	1357.89	1.86075e-06	0.00144268	0.559198	0.576026	1	1	ZNF496
ENSG00000183160	29.8557	-1.37275e-06	0.00144269	-0.559161	0.576052	1	1	TMEM119
ENSG00000204241	18.1978	1.16841e-06	0.00144269	0.559158	0.576054	1	1	LINC02731
ENSG00000106261	1695.71	2.44175e-06	0.00144267	0.559151	0.576059	1	1	ZKSCAN1
ENSG00000171295	258.297	2.0135e-06	0.00144268	0.55913	0.576073	1	1	ZNF440
ENSG00000174871	29.0976	1.88721e-07	0.00144269	-0.559034	0.576139	1	1.62032	CNIH2
ENSG00000169435	2.94412	6.89772e-07	0.00144269	0.558996	0.576164	1	1	RASSF6
ENSG00000183617	600.704	-2.86168e-06	0.00144266	-0.558957	0.576191	1	1	MRPL54
ENSG00000268093	3.08489	6.72857e-07	0.00144269	0.558938	0.576204	1	1	NA
ENSG00000200792	43.1971	-9.8246e-07	0.00144269	-0.558907	0.576225	1	1.62032	SNORA80A
ENSG00000125630	457.471	-2.26511e-06	0.00144267	-0.558762	0.576324	1	1	POLR1B
ENSG00000143376	529.175	-2.3294e-06	0.00144267	-0.55876	0.576325	1	1	SNX27
ENSG00000156603	203.939	-3.55184e-06	0.00144264	-0.558748	0.576334	1	1	MED19
ENSG00000174365	134.169	-3.02071e-06	0.00144266	-0.558655	0.576397	1	1	SNHG11
ENSG00000162415	160.313	1.43581e-06	0.00144269	0.558513	0.576494	1	1	ZSWIM5
ENSG00000159648	13.2562	-1.07342e-06	0.00144269	-0.558487	0.576512	1	1	TEPP
ENSG00000276934	14.7758	-1.15948e-06	0.00144269	-0.558462	0.576529	1	1.62032	NA
ENSG00000163874	4673.55	-1.57405e-06	0.00144268	-0.558438	0.576546	1	0	ZC3H12A
ENSG00000211747	441.012	-9.85627e-07	0.00144269	-0.558386	0.576581	1	0	NA
ENSG00000234797	275.989	1.49766e-06	0.00144269	0.558355	0.576602	1	1	NA
ENSG00000085449	3142.6	-2.24571e-06	0.00144267	-0.558336	0.576615	1	1	WDFY1
ENSG00000178252	1545.5	-1.65979e-06	0.00144268	-0.558334	0.576616	1	0	WDR6
ENSG00000233621	31.3836	1.06478e-06	0.00144269	0.558306	0.576636	1	1	LINC01137
ENSG00000100271	122.827	1.6432e-06	0.00144268	0.558241	0.57668	1	1.62032	TTLL1
ENSG00000231967	4.59358	6.7177e-07	0.00144269	0.558068	0.576798	1	1	NA
ENSG00000231889	136.081	-2.30058e-06	0.00144267	-0.558064	0.5768	1	1.4914	TRAF3IP2-AS1
ENSG00000227456	3.54239	-7.04428e-07	0.00144269	-0.558038	0.576818	1	1	LINC00310
ENSG00000125449	86.7646	2.16077e-06	0.00144268	0.557991	0.576851	1	1	ARMC7
ENSG00000276550	385.014	1.45114e-06	0.00144269	0.55784	0.576954	1	1	HERC2P2
ENSG00000152147	86.0115	1.65755e-06	0.00144268	0.557758	0.57701	1	1	GEMIN6
ENSG00000165240	686.269	-3.75322e-06	0.00144263	-0.55768	0.577063	1	1	ATP7A
ENSG00000166398	1635.02	2.52809e-06	0.00144267	0.557526	0.577168	1	1	KIAA0355
ENSG00000228817	20.3069	1.35561e-06	0.00144269	0.557497	0.577188	1	1.62032	NA
ENSG00000112234	700.158	2.44039e-06	0.00144267	0.55749	0.577192	1	1	FBXL4
ENSG00000105968	5465.76	-2.68723e-06	0.00144266	-0.557273	0.577341	1	1	H2AZ2
ENSG00000102738	203.727	2.12453e-06	0.00144268	0.557241	0.577363	1	1	MRPS31
ENSG00000108021	4406.54	2.51414e-06	0.00144267	0.557198	0.577392	1	1	TASOR2
ENSG00000257839	14.5605	-9.6062e-07	0.00144269	-0.557048	0.577494	1	1	NA
ENSG00000266402	111.699	-1.60043e-06	0.00144268	-0.557007	0.577522	1	1	SNHG25
ENSG00000081307	813.93	-3.18182e-06	0.00144265	-0.556986	0.577537	1	1	UBA5
ENSG00000073417	773.58	-2.15662e-06	0.00144268	-0.556906	0.577592	1	1	PDE8A
ENSG00000136040	951.949	-2.33772e-06	0.00144267	-0.556881	0.577608	1	1	PLXNC1
ENSG00000162885	183.849	-3.49378e-06	0.00144264	-0.556745	0.577701	1	1	B3GALNT2
ENSG00000130035	18.4113	1.25881e-06	0.00144269	0.556622	0.577786	1	1	KCNA6
ENSG00000180425	167.616	2.64254e-06	0.00144266	0.556591	0.577807	1	1.4914	C11orf71
ENSG00000114416	5065.82	2.64364e-06	0.00144267	0.556572	0.57782	1	1	FXR1
ENSG00000057252	1824.15	-2.93198e-06	0.00144266	-0.556521	0.577855	1	1	SOAT1
ENSG00000229368	55.0508	1.67238e-06	0.00144268	0.556493	0.577874	1	1	NA
ENSG00000254522	23.4299	-1.0032e-06	0.00144269	-0.556469	0.57789	1	1.62032	NA
ENSG00000268509	4.61314	8.45044e-07	0.00144269	0.556451	0.577902	1	1	NA
ENSG00000110328	2.45397	5.63855e-07	0.00144269	0.556447	0.577905	1	1	GALNT18
ENSG00000085063	783.027	-2.7463e-06	0.00144266	-0.556365	0.577961	1	1	CD59
ENSG00000111981	2.75896	-4.94162e-07	0.00144269	-0.556275	0.578023	1	1	ULBP1
ENSG00000179598	53.5472	1.39763e-06	0.00144269	0.556097	0.578144	1	1	PLD6
ENSG00000129055	417.683	2.33895e-06	0.00144267	0.555975	0.578228	1	1	ANAPC13
ENSG00000128536	111.49	1.68917e-06	0.00144268	0.555941	0.578251	1	1	CDHR3
ENSG00000207808	6.86483	4.78193e-07	0.00144269	0.555859	0.578307	1	1	MIR27A
ENSG00000069399	642.772	-1.78458e-06	0.00144268	-0.555756	0.578378	1	1	BCL3
ENSG00000239726	8.40682	-1.01284e-06	0.00144269	-0.555706	0.578412	1	1.61558	NA
ENSG00000065882	1560.21	3.60857e-06	0.00144264	0.555559	0.578513	1	1	TBC1D1
ENSG00000240230	925.534	-3.67228e-06	0.00144264	-0.555507	0.578548	1	1	COX19
ENSG00000206731	2.50955	-6.1635e-07	0.00144269	-0.55535	0.578655	1	1	NA
ENSG00000119698	13.8549	1.10462e-06	0.00144269	0.55526	0.578717	1	1	PPP4R4
ENSG00000164087	15.673	-1.11281e-06	0.00144269	-0.555216	0.578747	1	1	POC1A
ENSG00000151364	3.21285	-6.506e-07	0.00144269	-0.555167	0.57878	1	1	KCTD14
ENSG00000101452	472.85	-2.21856e-06	0.00144267	-0.55515	0.578792	1	1	DHX35
ENSG00000223745	853.937	-1.46195e-06	0.00144269	-0.55499	0.578901	1	1	NA
ENSG00000180139	53.8664	-1.54583e-06	0.00144268	-0.554932	0.578941	1	1.62032	ACTA2-AS1
ENSG00000269069	23.2321	1.22953e-06	0.00144269	0.554908	0.578957	1	1.62032	NA
ENSG00000243708	30.7852	5.71842e-07	0.00144269	-0.554848	0.578998	1	1	PLA2G4B
ENSG00000119535	171.348	1.11352e-06	0.00144269	0.554839	0.579005	1	1	CSF3R
ENSG00000249348	7.76357	-9.79358e-07	0.00144269	-0.554835	0.579008	1	1	UGDH-AS1
ENSG00000196810	826.967	-2.8448e-06	0.00144266	-0.554834	0.579008	1	1	NA
ENSG00000260279	4.56258	8.30317e-07	0.00144269	0.554814	0.579022	1	1	LOC105371414
ENSG00000172878	113.419	-2.27262e-06	0.00144267	-0.554738	0.579074	1	1	METAP1D
ENSG00000264559	4.1927	-1.34157e-06	0.00144269	-0.55472	0.579086	1	1	MIR3162
ENSG00000140284	25.1201	-1.44749e-06	0.00144269	-0.554693	0.579104	1	1	SLC27A2
ENSG00000206149	286.845	-2.77225e-06	0.00144266	-0.554681	0.579113	1	1	HERC2P9
ENSG00000131480	45.4275	-1.16309e-06	0.00144269	-0.554675	0.579117	1	1	AOC2
ENSG00000096080	489.737	1.97803e-06	0.00144268	0.554667	0.579122	1	1	MRPS18A
ENSG00000132471	807.729	3.44994e-06	0.00144264	0.554666	0.579123	1	1	WBP2
ENSG00000234026	3.47299	8.18708e-07	0.00144269	0.554582	0.579181	1	1	NA
ENSG00000065978	9875.42	2.57441e-06	0.00144267	0.554541	0.579209	1	1	YBX1
ENSG00000261186	5.86732	8.19642e-07	0.00144269	0.554485	0.579247	1	1	NA
ENSG00000158092	1495.14	3.04296e-06	0.00144266	0.554464	0.579261	1	1	NCK1
ENSG00000128918	3.59047	-4.85074e-07	0.00144269	-0.554434	0.579282	1	1	ALDH1A2
ENSG00000266805	8.30312	-9.49569e-07	0.00144269	-0.554433	0.579282	1	1	NA
ENSG00000080839	1020.93	-2.0721e-06	0.00144266	-0.554396	0.579308	1	0	RBL1
ENSG00000253570	7.80745	7.29142e-07	0.00144269	0.554122	0.579495	1	1	NA
ENSG00000164040	2184.34	2.92639e-06	0.00144266	0.554023	0.579563	1	1	PGRMC2
ENSG00000141448	29.3814	1.3569e-06	0.00144269	0.553894	0.579652	1	1	GATA6
ENSG00000122687	244.775	1.43154e-06	0.00144269	0.553875	0.579665	1	1	MRM2
ENSG00000272662	5.87297	-7.64694e-07	0.00144269	-0.553865	0.579672	1	1	NA
ENSG00000119523	646.607	2.53073e-06	0.00144267	0.553842	0.579687	1	1	ALG2
ENSG00000239719	12.565	1.02306e-06	0.00144269	0.553779	0.57973	1	1	NA
ENSG00000183605	127.679	-2.96759e-06	0.00144266	-0.553688	0.579793	1	1.62032	SFXN4
ENSG00000240849	447.114	-4.24157e-06	0.00144262	-0.553676	0.579801	1	0	TMEM189
ENSG00000233010	12.2717	-1.36407e-06	0.00144269	-0.553434	0.579966	1	1.62032	NA
ENSG00000095739	33.8045	-1.20895e-06	0.00144269	-0.553403	0.579988	1	1	BAMBI
ENSG00000161277	10.4316	6.37262e-07	0.00144269	0.553401	0.579989	1	1	THAP8
ENSG00000225528	135.859	-1.89191e-06	0.00144268	-0.553286	0.580068	1	1	NA
ENSG00000158793	226.778	-2.31256e-06	0.00144267	-0.553232	0.580105	1	1.4914	NIT1
ENSG00000187630	123.48	-1.89491e-06	0.00144268	-0.553136	0.58017	1	1	DHRS4L2
ENSG00000197405	168.794	1.02765e-06	0.00144269	0.552867	0.580355	1	1	C5AR1
ENSG00000228889	29.1735	1.39684e-06	0.00144269	0.552817	0.580389	1	1	UBAC2-AS1
ENSG00000106144	647.889	-2.98678e-06	0.00144266	-0.552722	0.580454	1	1	CASP2
ENSG00000100811	6695.65	2.99377e-06	0.00144266	0.552657	0.580498	1	1	YY1
ENSG00000257893	12.2667	5.31094e-07	0.00144269	0.552622	0.580522	1	1.62032	LINC02404
ENSG00000214113	378.201	1.97775e-06	0.00144268	0.552595	0.580541	1	1	LYRM4
ENSG00000092969	2.53984	7.61685e-07	0.00144269	0.552582	0.58055	1	1	TGFB2
ENSG00000175756	506.198	2.41715e-06	0.00144267	0.552528	0.580586	1	1	AURKAIP1
ENSG00000187024	44.5151	-1.2787e-06	0.00144269	-0.552516	0.580595	1	1	PTRH1
ENSG00000255769	159.607	-1.93971e-06	0.00144268	-0.5525	0.580606	1	1.4914	NA
ENSG00000248794	2.74671	-5.77872e-07	0.00144269	-0.552433	0.580652	1	1	NA
ENSG00000232973	4.28243	5.88159e-07	0.00144269	0.552367	0.580697	1	1	CYP1B1-AS1
ENSG00000254415	7.51769	-6.59625e-07	0.00144269	-0.552211	0.580804	1	1	SIGLEC14
ENSG00000227632	2.78201	-2.40565e-07	0.00144269	-0.552069	0.580901	1	1	NA
ENSG00000174007	20.2899	-1.22796e-06	0.00144269	-0.552065	0.580904	1	1.62032	CEP19
ENSG00000231890	29.1551	-1.59938e-06	0.00144268	-0.551996	0.580951	1	1	DARS-AS1
ENSG00000131242	3267.35	5.29988e-06	0.00144257	0.551986	0.580958	1	1	RAB11FIP4
ENSG00000187566	6.715	8.92934e-07	0.00144269	0.551926	0.580999	1	1	NHLRC1
ENSG00000128011	32.7074	-1.31633e-06	0.00144269	-0.551926	0.580999	1	1.62032	LRFN1
ENSG00000028839	1229.43	2.87521e-06	0.00144266	0.551894	0.581021	1	1	TBPL1
ENSG00000153253	7.08188	9.17377e-07	0.00144269	0.551728	0.581135	1	1	SCN3A
ENSG00000107874	253.848	-2.75635e-06	0.00144266	-0.551695	0.581157	1	1	CUEDC2
ENSG00000138413	93.1205	-1.96647e-06	0.00144268	-0.551597	0.581224	1	1	IDH1
ENSG00000204283	35.5397	-1.06134e-06	0.00144269	-0.551574	0.58124	1	1.62032	LINC01973
ENSG00000270885	3.30957	-4.9376e-07	0.00144269	-0.55152	0.581277	1	1	RASL10B
ENSG00000162496	1409.21	1.57673e-06	0.00144268	0.551398	0.581361	1	1	DHRS3
ENSG00000250820	6.25482	8.77034e-07	0.00144269	0.551347	0.581396	1	1	NA
ENSG00000173726	7414.91	2.40643e-06	0.00144267	0.551189	0.581504	1	1	TOMM20
ENSG00000173153	182.903	-2.34717e-06	0.00144267	-0.551166	0.58152	1	1	ESRRA
ENSG00000282308	16.0341	1.41574e-06	0.00144269	0.55103	0.581613	1	1	NA
ENSG00000207181	32.1123	3.28106e-06	0.00144269	-0.551012	0.581626	1	1	SNORA14B
ENSG00000163510	711.285	2.39055e-06	0.00144267	0.550917	0.58169	1	1	CWC22
ENSG00000261542	45.5844	-1.68828e-06	0.00144267	-0.550854	0.581734	1	1.62032	NA
ENSG00000197930	2445.6	3.28784e-06	0.00144265	0.550815	0.581761	1	1	ERO1A
ENSG00000198218	4418.19	-2.06846e-06	0.00144268	-0.55071	0.581833	1	1	QRICH1
ENSG00000184454	5.42433	-5.70914e-07	0.00144269	-0.550707	0.581834	1	1	NCMAP
ENSG00000271283	4.67255	8.24314e-07	0.00144269	0.550663	0.581865	1	1	NA
ENSG00000225637	25.085	-9.02964e-07	0.00144269	-0.550501	0.581976	1	1.62032	NA
ENSG00000140839	7.31595	-1.14488e-06	0.00144269	-0.550474	0.581994	1	1	CLEC18B
ENSG00000256060	99.4958	2.12779e-06	0.00144268	0.550449	0.582011	1	1.62032	TRAPPC2B
ENSG00000100346	485.647	-1.34929e-06	0.00144269	-0.550294	0.582118	1	1	CACNA1I
ENSG00000205133	37.7463	7.93524e-07	0.00144269	0.550258	0.582142	1	1.62032	TRIQK
ENSG00000128789	1394.63	-1.52829e-06	0.00144267	0.550254	0.582145	1	1	PSMG2
ENSG00000174326	15.3209	1.29142e-06	0.00144269	0.550111	0.582243	1	1	SLC16A11
ENSG00000160055	102.881	-2.16754e-06	0.00144267	-0.550096	0.582253	1	1	TMEM234
ENSG00000272567	5.0195	7.99568e-07	0.00144269	0.549986	0.582329	1	1	NA
ENSG00000160325	72.069	-9.51903e-06	0.0014427	0.549978	0.582334	1	1.62032	CACFD1
ENSG00000144231	843.272	2.31308e-06	0.00144267	0.54991	0.582381	1	1	POLR2D
ENSG00000055118	14.8388	1.00032e-06	0.00144269	0.549883	0.5824	1	1	KCNH2
ENSG00000198535	3.4455	-5.22438e-07	0.00144269	-0.549842	0.582428	1	1	C2CD4A
ENSG00000178988	1580.79	1.95062e-06	0.00144268	0.549813	0.582447	1	1	MRFAP1L1
ENSG00000255121	20.9046	-1.18882e-06	0.00144269	-0.549542	0.582633	1	1	NA
ENSG00000271314	3.06531	-6.62475e-07	0.00144269	-0.549537	0.582637	1	1	NA
ENSG00000169018	5231.42	2.46006e-06	0.00144267	0.549256	0.58283	1	1	FEM1B
ENSG00000157216	1102.93	-1.15737e-06	0.00144269	-0.549241	0.58284	1	1	SSBP3
ENSG00000134086	2427.9	3.20472e-06	0.00144265	0.549125	0.58292	1	1	VHL
ENSG00000172508	399.546	2.15422e-06	0.00144267	0.54907	0.582957	1	1	CARNS1
ENSG00000228393	80.9307	-1.51657e-06	0.00144268	-0.548982	0.583018	1	1	NA
ENSG00000131849	35.3724	1.32345e-06	0.00144269	0.548921	0.58306	1	1	ZNF132
ENSG00000095485	1783.1	-2.06e-06	0.00144268	-0.54889	0.583081	1	1	CWF19L1
ENSG00000219355	5.26649	-8.66748e-07	0.00144269	-0.548807	0.583138	1	1.61558	NA
ENSG00000185728	5515.34	3.27852e-06	0.00144265	0.548776	0.583159	1	1	YTHDF3
ENSG00000233716	4.49845	-8.56859e-07	0.00144269	-0.548737	0.583186	1	1	NA
ENSG00000137601	614.069	-3.91173e-06	0.00144263	-0.548616	0.583269	1	0	NEK1
ENSG00000015133	7951.96	2.91e-06	0.00144266	0.548547	0.583316	1	1	CCDC88C
ENSG00000105641	21.1536	-1.2717e-06	0.00144269	-0.548399	0.583418	1	1	SLC5A5
ENSG00000162643	33.7252	9.73787e-07	0.00144269	0.548301	0.583485	1	1	WDR63
ENSG00000219891	4.5886	-8.27746e-07	0.00144269	-0.548288	0.583494	1	1	NA
ENSG00000262873	6.57975	-8.46531e-07	0.00144269	-0.548259	0.583514	1	1	NA
ENSG00000154370	1176.43	-2.55568e-06	0.00144267	-0.548205	0.583551	1	1	TRIM11
ENSG00000235453	107.043	-2.64268e-06	0.00144266	-0.548116	0.583612	1	1	SMIM27
ENSG00000218857	4.23003	8.38572e-07	0.00144269	0.548018	0.58368	1	1	NA
ENSG00000115604	627.031	1.98563e-06	0.00144268	0.547997	0.583694	1	1	IL18R1
ENSG00000268061	25.7706	1.68639e-06	0.00144268	0.547966	0.583715	1	1	NAPA-AS1
ENSG00000218631	2.76907	7.36997e-07	0.00144269	0.547959	0.58372	1	1	NA
ENSG00000141026	605.608	8.38171e-06	0.00144269	0.547822	0.583814	1	1	MED9
ENSG00000171827	838.302	1.75232e-06	0.00144268	0.547803	0.583828	1	1	ZNF570
ENSG00000164096	1602.3	2.09021e-06	0.00144268	0.547752	0.583862	1	1	C4orf3
ENSG00000171033	272.163	1.44292e-06	0.00144269	0.547747	0.583866	1	1	PKIA
ENSG00000138821	1521.66	2.26939e-06	0.00144267	0.547653	0.58393	1	1	SLC39A8
ENSG00000091409	2555.43	1.59832e-06	0.00144268	0.547643	0.583937	1	1	ITGA6
ENSG00000198252	1580.29	2.10479e-06	0.00144268	0.547603	0.583965	1	1	STYX
ENSG00000187325	337.061	1.29262e-06	0.00144266	0.547584	0.583978	1	1	TAF9B
ENSG00000162510	55.5675	-1.38129e-06	0.00144269	-0.547573	0.583985	1	1.62032	MATN1
ENSG00000215022	17.928	1.32087e-06	0.00144269	0.547449	0.58407	1	1	LOC100130357
ENSG00000163808	23.1593	-1.57509e-06	0.00144268	-0.547395	0.584107	1	1	KIF15
ENSG00000261773	2.52749	-6.89345e-07	0.00144269	-0.547287	0.584182	1	1	NA
ENSG00000116991	249.332	-8.74254e-07	0.00144269	-0.547196	0.584244	1	1	SIPA1L2
ENSG00000230679	7.15794	-1.20567e-06	0.00144269	-0.547186	0.584251	1	1	ENO1-AS1
ENSG00000009830	97.7022	-2.1079e-06	0.00144268	-0.547158	0.58427	1	1.62032	POMT2
ENSG00000123297	355.662	2.29183e-06	0.00144267	0.546992	0.584384	1	1	TSFM
ENSG00000179889	2713.81	-2.3106e-06	0.00144267	-0.546973	0.584397	1	1	PDXDC1
ENSG00000248773	37.5261	-1.02911e-06	0.00144269	-0.546909	0.584442	1	1	NA
ENSG00000269802	6.2959	-1.04366e-06	0.00144269	-0.546906	0.584443	1	1	NA
ENSG00000028277	380.838	2.13356e-06	0.00144267	0.546898	0.584449	1	1	POU2F2
ENSG00000226002	14.057	-1.30769e-06	0.00144269	-0.546855	0.584478	1	1	NA
ENSG00000118181	28745.7	2.5555e-06	0.00144267	0.546837	0.584491	1	1	RPS25
ENSG00000165943	5250.53	3.19427e-06	0.00144265	0.546751	0.58455	1	0	MOAP1
ENSG00000105063	3747.53	-2.17583e-06	0.00144267	-0.546687	0.584594	1	1	PPP6R1
ENSG00000129158	592.82	-1.11054e-05	0.00144268	-0.546632	0.584632	1	0	SERGEF
ENSG00000037897	54.1346	-2.24019e-06	0.00144267	-0.546617	0.584642	1	1	METTL1
ENSG00000232472	47.473	-1.45736e-06	0.00144269	-0.546488	0.58473	1	1	NA
ENSG00000138764	670.05	2.32767e-06	0.00144267	0.546459	0.584751	1	1	CCNG2
ENSG00000135439	1040.04	-1.65073e-06	0.00144268	-0.546307	0.584855	1	1	AGAP2
ENSG00000249839	4.23776	7.0276e-07	0.00144269	0.546207	0.584924	1	1	NA
ENSG00000188827	270.448	-2.74454e-06	0.00144266	-0.546158	0.584957	1	1	SLX4
ENSG00000148180	167.599	1.66926e-06	0.00144268	0.546138	0.584971	1	1.4914	GSN
ENSG00000139914	12.4875	1.31566e-06	0.00144269	0.546137	0.584972	1	1	FITM1
ENSG00000273742	11.3838	-9.26808e-07	0.00144269	-0.546121	0.584983	1	1	MIR6075
ENSG00000251807	19.5179	-9.60644e-07	0.00144269	-0.546119	0.584984	1	1	NA
ENSG00000128016	16507.3	-1.59755e-06	0.00144268	-0.546108	0.584992	1	0	ZFP36
ENSG00000267278	94.0988	2.03151e-06	0.00144268	0.546087	0.585006	1	1	NA
ENSG00000260267	144.233	3.4701e-06	0.00144268	0.545998	0.585067	1	1.4914	NA
ENSG00000117013	7.43689	3.19401e-06	0.00144269	-0.545992	0.585071	1	1	KCNQ4
ENSG00000187514	21181.9	3.03587e-06	0.00144265	0.545977	0.585082	1	1	PTMA
ENSG00000156026	245.723	-1.50713e-05	0.00144268	-0.545918	0.585122	1	1	MCU
ENSG00000147654	359.269	3.01273e-06	0.00144265	0.545818	0.585191	1	1	EBAG9
ENSG00000138107	1768.32	-2.86163e-06	0.00144266	-0.54581	0.585196	1	1	ACTR1A
ENSG00000280269	8.6764	-9.8236e-07	0.00144269	-0.545767	0.585226	1	1	NA
ENSG00000215788	2081.01	-1.18264e-06	0.00144269	-0.545699	0.585273	1	0	TNFRSF25
ENSG00000133460	97.6182	6.96617e-06	0.00144268	0.545659	0.585301	1	1	SLC2A11
ENSG00000157703	2.44424	-4.97002e-07	0.00144269	-0.545651	0.585306	1	1	SVOPL
ENSG00000268433	2.70629	5.35848e-07	0.00144269	0.545536	0.585385	1	1	NA
ENSG00000197774	492.669	3.04036e-06	0.00144267	-0.545513	0.585401	1	1	EME2
ENSG00000075856	2432.52	2.46973e-06	0.00144267	0.545462	0.585436	1	1	SART3
ENSG00000235010	3.26306	-2.24051e-06	0.00144269	-0.545453	0.585442	1	1	NA
ENSG00000279700	27.9355	-1.08601e-06	0.00144269	-0.545232	0.585594	1	1.62032	NA
ENSG00000241217	33.5587	-8.73487e-07	0.00144269	-0.545157	0.585645	1	1	NA
ENSG00000133794	3119.63	-1.56887e-06	0.00144268	-0.545131	0.585664	1	1	ARNTL
ENSG00000081721	757.776	2.57875e-06	0.00144267	0.545109	0.585679	1	0	DUSP12
ENSG00000274114	42.0829	1.65313e-06	0.00144268	0.545034	0.58573	1	1.62032	NA
ENSG00000130305	470.124	2.518e-06	0.00144267	0.544864	0.585847	1	1	NSUN5
ENSG00000104881	23.1726	-1.38344e-06	0.00144269	-0.544641	0.586	1	1	PPP1R13L
ENSG00000196262	6987.92	-3.23949e-06	0.00144265	-0.544541	0.58607	1	1	PPIA
ENSG00000198431	1529.53	-2.29831e-06	0.00144267	-0.544516	0.586087	1	1	TXNRD1
ENSG00000162599	382.271	2.16842e-06	0.00144267	0.544488	0.586106	1	1	NFIA
ENSG00000214941	152.583	2.41253e-06	0.00144267	0.544447	0.586134	1	1	ZSWIM7
ENSG00000178127	1214.37	-1.68387e-06	0.00144268	-0.544325	0.586218	1	1	NDUFV2
ENSG00000149115	291.82	1.8689e-06	0.00144268	0.544213	0.586295	1	1	TNKS1BP1
ENSG00000166783	4276	3.24342e-06	0.00144265	0.544179	0.586318	1	1	MARF1
ENSG00000254965	54.5787	1.64948e-06	0.00144268	0.544128	0.586353	1	1	NA
ENSG00000261404	10.592	7.71253e-06	0.0014427	-0.544054	0.586404	1	1	LOC101928035
ENSG00000131652	164.647	-2.45229e-06	0.00144267	-0.543921	0.586496	1	1	THOC6
ENSG00000021826	12.0438	1.16455e-06	0.00144269	0.543783	0.586591	1	1	CPS1
ENSG00000157181	968.568	-2.44322e-06	0.00144267	-0.543778	0.586594	1	1	ODR4
ENSG00000235183	37.8903	-1.11605e-06	0.00144269	-0.543748	0.586615	1	1	NA
ENSG00000135974	1305.09	2.57639e-06	0.00144267	0.543737	0.586622	1	1	C2orf49
ENSG00000062038	9.0429	1.08825e-06	0.00144269	0.54368	0.586661	1	1	CDH3
ENSG00000133706	1398.99	-1.00083e-06	0.00144269	-0.543656	0.586679	1	1	LARS1
ENSG00000242798	9.17579	-1.14297e-06	0.00144269	-0.543609	0.586711	1	1	NA
ENSG00000184261	5.79537	-9.28957e-07	0.00144269	-0.543565	0.586741	1	1	KCNK12
ENSG00000174840	2942.77	-9.43618e-05	0.00144418	0.543557	0.586746	1	0	PDE12
ENSG00000108510	7653	3.09182e-06	0.00144265	0.543552	0.58675	1	1	MED13
ENSG00000164168	338.261	-2.34431e-06	0.00144267	-0.54354	0.586758	1	1	TMEM184C
ENSG00000168061	7.30868	7.85361e-07	0.00144269	0.543528	0.586766	1	1	SAC3D1
ENSG00000149196	150.25	-1.19523e-06	0.00144269	-0.543519	0.586773	1	1	HIKESHI
ENSG00000270012	59.3992	-1.5517e-06	0.00144268	-0.543472	0.586805	1	1	NA
ENSG00000230797	10.1351	1.25813e-06	0.00144269	0.543401	0.586854	1	1	YY2
ENSG00000135940	1077.4	3.28842e-06	0.00144265	0.543374	0.586872	1	1	COX5B
ENSG00000066230	4.04424	-6.82165e-07	0.00144269	-0.543271	0.586943	1	1	SLC9A3
ENSG00000126215	98.5811	2.06922e-06	0.00144268	0.543198	0.586993	1	1.62032	XRCC3
ENSG00000063169	183.061	2.11788e-06	0.00144267	0.543176	0.587009	1	1	BICRA
ENSG00000125354	6309.2	2.28503e-06	0.00144267	0.543088	0.587069	1	0	SEPTIN6
ENSG00000180875	14.4093	-6.40058e-07	0.00144269	-0.543088	0.587069	1	1	GREM2
ENSG00000113456	459.774	-3.95028e-06	0.00144262	-0.543022	0.587115	1	1	RAD1
ENSG00000102043	115.713	2.75948e-06	0.00144266	0.543015	0.587119	1	1.62032	MTMR8
ENSG00000173757	4517.4	-3.07551e-06	0.00144265	-0.542925	0.587182	1	1	STAT5B
ENSG00000067167	9488.92	2.6071e-06	0.00144266	0.542873	0.587217	1	1	TRAM1
ENSG00000225808	49.0797	-5.11598e-06	0.00144268	-0.542826	0.58725	1	1	NA
ENSG00000198498	87.5165	1.77967e-06	0.00144268	0.542799	0.587268	1	1	TMA16
ENSG00000102349	47.6193	-1.29051e-06	0.00144269	-0.542763	0.587293	1	1	KLF8
ENSG00000267390	3.86217	5.35803e-07	0.00144269	0.542728	0.587317	1	1	NA
ENSG00000241978	5.00899	-9.06647e-07	0.00144269	-0.542683	0.587348	1	1.61558	PALM2AKAP2
ENSG00000121316	64.7765	9.94684e-07	0.00144269	0.542519	0.587461	1	1	PLBD1
ENSG00000107282	12.0578	-1.17429e-06	0.00144269	-0.542495	0.587477	1	1	APBA1
ENSG00000260352	3.83857	7.50402e-07	0.00144269	0.542475	0.587491	1	1	NA
ENSG00000260830	2.68287	-5.4324e-07	0.00144269	-0.542431	0.587522	1	1.61558	NA
ENSG00000202470	4.52401	-6.08743e-07	0.00144269	-0.542372	0.587562	1	1	NA
ENSG00000189157	3.37309	6.2388e-07	0.00144269	0.542312	0.587604	1	1	FAM47E
ENSG00000138180	15.0699	-7.67286e-07	0.00144269	-0.542288	0.58762	1	1	CEP55
ENSG00000167220	73.5007	-1.18751e-06	0.00144269	-0.542159	0.587709	1	1.62032	HDHD2
ENSG00000176463	856.99	-2.50976e-06	0.00144267	-0.542154	0.587712	1	1	SLCO3A1
ENSG00000204949	4.51268	-8.16924e-07	0.00144269	-0.542081	0.587763	1	1.61558	FAM83A-AS1
ENSG00000237054	30.4376	-7.11024e-07	0.00144269	-0.541963	0.587844	1	1	PRMT5-AS1
ENSG00000008952	3223.95	-0.000533992	0.00149827	0.541932	0.587865	1	1	SEC62
ENSG00000170445	1310.69	-3.81302e-06	0.00144263	-0.541889	0.587895	1	0	HARS1
ENSG00000173531	42.1683	-1.39975e-06	0.00144269	-0.541884	0.587898	1	1	MST1
ENSG00000184432	644.192	-1.91392e-06	0.00144268	-0.541874	0.587905	1	0	COPB2
ENSG00000143653	248.041	1.83333e-06	0.00144268	0.541848	0.587923	1	1	SCCPDH
ENSG00000103494	61.84	-1.52021e-06	0.00144268	-0.541839	0.58793	1	1	RPGRIP1L
ENSG00000152684	737.3	1.76441e-06	0.00144268	0.541776	0.587973	1	1	PELO
ENSG00000065559	867.054	2.57097e-06	0.00144267	0.541748	0.587992	1	1	MAP2K4
ENSG00000273855	7.27109	-8.76925e-07	0.00144269	-0.541704	0.588022	1	1	NA
ENSG00000100228	12.6478	1.21004e-06	0.00144269	0.541623	0.588078	1	1	RAB36
ENSG00000283667	2.70108	-5.83418e-07	0.00144269	-0.541583	0.588106	1	1	NA
ENSG00000127980	1135.1	4.51449e-06	0.0014426	0.541471	0.588183	1	1	PEX1
ENSG00000147889	39.319	-1.40216e-06	0.00144269	-0.541439	0.588205	1	1.62032	CDKN2A
ENSG00000155287	1021.49	-3.13152e-06	0.00144265	-0.541437	0.588207	1	1	SLC25A28
ENSG00000224769	7.70548	6.66026e-07	0.00144269	0.541384	0.588243	1	1	NA
ENSG00000279187	16.8594	-7.38006e-07	0.00144269	-0.541274	0.588319	1	1.62032	NA
ENSG00000199150	3.90496	-7.26348e-07	0.00144269	-0.5412	0.58837	1	1	MIRLET7G
ENSG00000103042	101.431	-2.92416e-06	0.00144266	-0.540964	0.588533	1	1	SLC38A7
ENSG00000262155	20.1646	-1.27549e-06	0.00144269	-0.540945	0.588546	1	1	LINC02175
ENSG00000224429	27.2528	-1.31863e-06	0.00144269	-0.540915	0.588566	1	1	LINC00539
ENSG00000081014	731.238	1.95617e-06	0.00144268	0.540851	0.58861	1	1	AP4E1
ENSG00000068831	6006.42	-2.80099e-06	0.00144266	-0.540632	0.588761	1	1	RASGRP2
ENSG00000237804	3.23632	6.59495e-07	0.00144269	0.540605	0.58878	1	1.61558	NA
ENSG00000152620	594.172	-2.41907e-06	0.00144267	-0.540551	0.588817	1	1	NADK2
ENSG00000197756	29259.1	2.54354e-06	0.00144267	0.5405	0.588852	1	1	RPL37A
ENSG00000278916	9.78765	-8.46429e-07	0.00144269	-0.540412	0.588913	1	1.61558	CEP83-DT
ENSG00000255115	3.42902	-6.85711e-07	0.00144269	-0.540398	0.588923	1	1	NA
ENSG00000176383	3.51418	8.19554e-07	0.00144269	0.540336	0.588965	1	1	B3GNT4
ENSG00000255847	68.3409	-1.29806e-06	0.00144269	-0.540335	0.588966	1	1	NA
ENSG00000165115	150.185	-2.33782e-06	0.00144267	-0.540214	0.589049	1	1	KIF27
ENSG00000188649	3.09259	7.49452e-07	0.00144269	0.540192	0.589065	1	1	CC2D2B
ENSG00000250326	12.2406	1.27199e-06	0.00144269	0.54017	0.58908	1	1	LOC105377623
ENSG00000243107	24.7686	-1.39755e-06	0.00144269	-0.540163	0.589085	1	1	NA
ENSG00000176845	1914.72	1.52181e-06	0.00144268	0.540002	0.589196	1	1	METRNL
ENSG00000272913	2.28774	6.05685e-07	0.00144269	0.539979	0.589211	1	1	NA
ENSG00000103160	427.31	2.74016e-06	0.00144266	0.539915	0.589256	1	1	HSDL1
ENSG00000280388	20.8628	-1.35293e-06	0.00144269	-0.539889	0.589273	1	1	NA
ENSG00000119899	419.411	2.44581e-06	0.00144267	0.539731	0.589382	1	1	SLC17A5
ENSG00000166575	539.537	-1.85529e-06	0.00144268	-0.539703	0.589402	1	1	TMEM135
ENSG00000272371	3.83734	6.76529e-07	0.00144269	0.539696	0.589406	1	1	NA
ENSG00000175581	195.47	-1.40328e-06	0.00144269	-0.53966	0.589432	1	1.4914	MRPL48
ENSG00000230081	10.744	-8.66432e-07	0.00144269	-0.539644	0.589443	1	1.62032	NA
ENSG00000277324	21.8728	-1.46313e-06	0.00144269	-0.539547	0.58951	1	1	NA
ENSG00000174500	155.427	-8.989e-07	0.00144269	-0.539435	0.589586	1	1	GCSAM
ENSG00000230383	52.7471	-1.42635e-06	0.00144269	-0.539385	0.589621	1	1	NA
ENSG00000259924	254.092	-8.89583e-07	0.00144269	-0.539372	0.58963	1	1	NA
ENSG00000148225	6.98755	8.40338e-07	0.00144269	0.539346	0.589648	1	1	WDR31
ENSG00000280213	20.0078	1.33817e-06	0.00144269	0.539221	0.589734	1	1	UCKL1-AS1
ENSG00000211751	3735.18	-1.67481e-06	0.00144268	-0.539148	0.589785	1	1	NA
ENSG00000149179	117.746	-1.77758e-06	0.00144268	-0.538979	0.589901	1	1	C11orf49
ENSG00000262228	15.7222	1.1679e-06	0.00144269	0.5388	0.590025	1	1	NA
ENSG00000107789	52.9688	-1.37353e-06	0.00144269	-0.538792	0.590031	1	1	MINPP1
ENSG00000211692	5.6687	-6.51718e-07	0.00144269	-0.538692	0.590099	1	1	NA
ENSG00000174695	2147.32	2.38067e-06	0.00144267	0.538669	0.590115	1	1	TMEM167A
ENSG00000228084	12.3255	1.18188e-06	0.00144269	0.538621	0.590148	1	1	NA
ENSG00000201077	2.89818	-7.10719e-07	0.00144269	-0.538564	0.590188	1	1	NA
ENSG00000105738	668.151	2.05414e-06	0.00144268	0.538503	0.59023	1	0	SIPA1L3
ENSG00000165655	2.43716	6.57707e-07	0.00144269	0.538478	0.590247	1	1	ZNF503
ENSG00000246982	31.036	-1.74926e-06	0.00144268	-0.53838	0.590315	1	1	NA
ENSG00000140326	639.675	-1.9346e-06	0.00144268	-0.538307	0.590365	1	1	CDAN1
ENSG00000198523	2.60204	-5.40241e-07	0.00144269	-0.538181	0.590452	1	1	PLN
ENSG00000163600	1788.74	-2.51824e-06	0.00144267	-0.538083	0.59052	1	1	ICOS
ENSG00000173540	524.506	-1.71177e-06	0.00144268	-0.538025	0.59056	1	1	GMPPB
ENSG00000261692	38.2367	-9.10674e-07	0.00144269	-0.537977	0.590593	1	1	NA
ENSG00000260317	74.6126	1.59461e-06	0.00144268	0.53791	0.590639	1	1	NA
ENSG00000114446	766.152	3.21756e-06	0.00144265	0.537812	0.590707	1	1	IFT57
ENSG00000133639	43315.1	-2.59855e-06	0.00144266	-0.537609	0.590847	1	1	BTG1
ENSG00000133773	2422.74	3.38724e-06	0.00144264	0.537548	0.590889	1	1	CCDC59
ENSG00000156966	247.461	9.82715e-07	0.00144269	0.537439	0.590965	1	1	B3GNT7
ENSG00000146555	8.3101	7.4682e-07	0.00144269	0.537416	0.590981	1	1	SDK1
ENSG00000005020	356.244	-1.12174e-06	0.00144269	-0.537309	0.591054	1	1	SKAP2
ENSG00000210144	3.0455	5.36667e-07	0.00144269	0.537302	0.591059	1	1	NA
ENSG00000246792	5.64628	9.10062e-07	0.00144269	0.537179	0.591144	1	1.61558	NA
ENSG00000139624	856.108	-2.58491e-06	0.00144266	-0.537095	0.591202	1	1	CERS5
ENSG00000117115	21.1349	9.3577e-07	0.00144269	0.537092	0.591204	1	1	PADI2
ENSG00000143322	1191.71	3.12395e-06	0.00144265	0.537013	0.591259	1	1	ABL2
ENSG00000268205	673.558	3.05104e-06	0.00144265	0.536962	0.591294	1	1	NA
ENSG00000234509	3.02526	7.21935e-07	0.00144269	0.536885	0.591347	1	1	NA
ENSG00000070404	10.7512	-1.78029e-05	0.00144275	-0.536678	0.59149	1	1	FSTL3
ENSG00000134970	2967.49	2.43273e-06	0.00144267	0.536581	0.591557	1	0	TMED7
ENSG00000165548	41.6443	-1.32556e-06	0.00144269	-0.536505	0.59161	1	1	TMEM63C
ENSG00000232732	4.94128	-6.43516e-07	0.00144269	-0.536436	0.591657	1	1	NA
ENSG00000276926	4.35621	-6.38095e-07	0.00144269	-0.536417	0.59167	1	1.61558	MIR6797
ENSG00000164654	968.007	3.35105e-06	0.00144264	0.53634	0.591724	1	1	MIOS
ENSG00000257818	3.40399	-6.43016e-07	0.00144269	-0.536336	0.591726	1	1	NA
ENSG00000129625	1554.83	-1.55712e-06	0.00144268	-0.5363	0.591751	1	0	REEP5
ENSG00000224081	5.88317	4.76854e-07	0.00144269	0.536285	0.591762	1	1	SLC44A3-AS1
ENSG00000269921	28.7903	1.73033e-06	0.00144268	0.536245	0.591789	1	1.62032	NA
ENSG00000264653	43.9397	-1.13393e-06	0.00144269	-0.536142	0.59186	1	1	MIR5194
ENSG00000272033	85.8583	-1.33823e-06	0.00144269	-0.536003	0.591956	1	1	NA
ENSG00000157014	774.35	3.00065e-06	0.00144265	0.535847	0.592065	1	1	TATDN2
ENSG00000187951	57.5512	1.66064e-06	0.00144268	0.535795	0.5921	1	1	LOC100288637
ENSG00000272175	11.7636	-9.80263e-07	0.00144269	-0.535771	0.592117	1	1	NA
ENSG00000102048	2.43947	-4.06794e-07	0.00144269	-0.535758	0.592126	1	1	ASB9
ENSG00000152484	2432.44	2.0646e-06	0.00144268	0.535719	0.592153	1	0	USP12
ENSG00000224830	2.69229	5.88048e-07	0.00144269	0.535654	0.592198	1	1	NA
ENSG00000272910	9.08011	-9.8873e-07	0.00144269	-0.535513	0.592295	1	1	NA
ENSG00000090612	477.132	1.93321e-06	0.00144268	0.535443	0.592343	1	1	ZNF268
ENSG00000284713	4.0477	6.7846e-07	0.00144269	0.535443	0.592344	1	1	SMIM38
ENSG00000253476	15.0409	-1.24113e-06	0.00144269	-0.535393	0.592378	1	1	NA
ENSG00000172775	1166.24	-4.8665e-06	0.00144258	-0.53539	0.59238	1	1	PSME3IP1
ENSG00000116560	17385.8	-2.06958e-06	0.00144268	-0.535357	0.592403	1	1	SFPQ
ENSG00000225335	25.797	8.41184e-07	0.00144268	-0.535283	0.592455	1	1	NA
ENSG00000136404	18.4534	-7.88982e-07	0.00144269	-0.535269	0.592464	1	1	TM6SF1
ENSG00000261136	22.418	-1.41141e-06	0.00144269	-0.535264	0.592467	1	1	LOC105370941
ENSG00000170802	2937.5	2.63918e-06	0.00144266	0.535248	0.592478	1	1	FOXN2
ENSG00000257354	106.497	2.43762e-06	0.00144267	0.535181	0.592525	1	1	NA
ENSG00000138615	17.8066	1.43211e-06	0.00144269	0.535114	0.592571	1	1	CILP
ENSG00000175518	6.89778	7.31123e-07	0.00144269	0.535113	0.592572	1	1	UBQLNL
ENSG00000280035	20.0651	-1.03594e-06	0.00144269	-0.535053	0.592613	1	1	NA
ENSG00000232112	2676.22	2.44487e-06	0.00144267	0.535045	0.592619	1	1	TMA7
ENSG00000264279	3.17847	-5.87238e-07	0.00144269	-0.534802	0.592787	1	1	MIR4786
ENSG00000256040	13.5905	-6.18364e-07	0.00144269	-0.534706	0.592853	1	1.62032	PAPPA-AS1
ENSG00000273188	17.44	-1.40547e-06	0.00144269	-0.534694	0.592862	1	1	NA
ENSG00000090339	592.2	-1.55374e-06	0.00144268	-0.534657	0.592887	1	1	ICAM1
ENSG00000280184	14.612	-1.29081e-06	0.00144269	-0.534541	0.592967	1	1	NA
ENSG00000129071	1368.16	-5.12007e-06	0.00144257	-0.534452	0.593029	1	1	MBD4
ENSG00000151332	719.362	2.95632e-06	0.00144265	0.53426	0.593161	1	1	MBIP
ENSG00000249784	20.8962	1.2701e-06	0.00144269	0.534226	0.593185	1	1	SCARNA22
ENSG00000115840	379.757	-3.1304e-06	0.00144265	-0.534168	0.593225	1	1	SLC25A12
ENSG00000211643	36.3839	-1.38243e-06	0.00144269	-0.534117	0.593261	1	1	NA
ENSG00000271361	34.2181	-1.44505e-06	0.00144269	-0.534054	0.593304	1	1	NA
ENSG00000197157	3104.99	-3.36847e-06	0.00144264	-0.534002	0.59334	1	1	SND1
ENSG00000228079	7.6222	-7.48068e-07	0.00144269	-0.533948	0.593378	1	1.61558	NA
ENSG00000147251	6253.38	-2.19631e-06	0.00144267	-0.533931	0.593389	1	1	DOCK11
ENSG00000124541	809.672	2.13461e-06	0.00144267	0.533916	0.593399	1	1	RRP36
ENSG00000283138	10.4963	-8.71827e-07	0.00144269	-0.533892	0.593416	1	1.62032	NA
ENSG00000105676	174.188	-1.1866e-06	0.00144269	-0.533884	0.593422	1	1.4914	ARMC6
ENSG00000168887	495.504	2.72214e-06	0.00144266	0.533758	0.593509	1	1	C2orf68
ENSG00000203880	2065.46	2.36538e-06	0.00144267	0.533676	0.593565	1	0	PCMTD2
ENSG00000173947	7.0064	1.04088e-06	0.00144269	0.533638	0.593592	1	1	PIFO
ENSG00000234327	37.6135	1.20281e-06	0.00144269	0.533522	0.593672	1	1.62032	LOC101928000
ENSG00000172716	2121.09	-2.12512e-06	0.00144267	-0.533282	0.593839	1	1	SLFN11
ENSG00000122085	2293.34	2.74753e-06	0.00144266	0.533265	0.59385	1	0	MTERF4
ENSG00000277531	3.43817	-6.01159e-07	0.00144269	-0.533219	0.593882	1	1	NA
ENSG00000253669	33.5864	-1.54877e-06	0.00144268	-0.53321	0.593888	1	1	NA
ENSG00000115419	5618.52	-3.21159e-06	0.00144265	-0.533101	0.593964	1	1	GLS
ENSG00000128272	7536.54	-2.80975e-06	0.00144266	-0.532992	0.594039	1	1	ATF4
ENSG00000141378	205.68	1.98975e-06	0.00144268	0.532937	0.594077	1	1	PTRH2
ENSG00000125735	330.666	-1.28872e-06	0.00144269	-0.532877	0.594119	1	0	TNFSF14
ENSG00000172548	6.3317	7.64989e-07	0.00144269	0.53271	0.594234	1	1	NIPAL4
ENSG00000164548	3326.9	-2.94751e-06	0.00144265	-0.532662	0.594267	1	1	TRA2A
ENSG00000260916	260.955	-2.51772e-06	0.00144267	-0.532653	0.594274	1	1	CCPG1
ENSG00000225163	8.55386	-2.92394e-06	0.00144269	-0.532632	0.594288	1	1	LINC00618
ENSG00000247624	13.384	-9.47284e-07	0.00144269	-0.53258	0.594324	1	1	CPEB2-DT
ENSG00000106105	2103.03	-2.16766e-06	0.00144267	-0.532525	0.594362	1	1	GARS1
ENSG00000252242	4.27378	-7.11345e-07	0.00144269	-0.532515	0.594369	1	1.61558	NA
ENSG00000116977	4018.27	2.73842e-06	0.00144266	0.532418	0.594437	1	0	LGALS8
ENSG00000255358	17.1127	-1.30791e-06	0.00144269	-0.532398	0.59445	1	1	NA
ENSG00000272106	196.711	2.50852e-06	0.00144266	0.53239	0.594456	1	1.4914	NA
ENSG00000126970	106.737	-1.15756e-05	0.0014427	0.532382	0.594461	1	1	ZC4H2
ENSG00000148572	904.137	1.89022e-06	0.00144268	0.532361	0.594476	1	1	NRBF2
ENSG00000244086	8.2291	-1.07427e-06	0.00144269	-0.532308	0.594513	1	1	NA
ENSG00000281189	6.36336	-8.85468e-07	0.00144269	-0.532154	0.594619	1	1.61558	GHET1
ENSG00000259940	13.3251	1.08859e-06	0.00144269	0.532117	0.594645	1	1	NA
ENSG00000115942	529.889	-5.37296e-06	0.0014426	-0.531954	0.594758	1	1	ORC2
ENSG00000245869	10.2939	-9.2104e-07	0.00144269	-0.531914	0.594786	1	1	NA
ENSG00000224646	4.22996	-8.55191e-07	0.00144269	-0.53186	0.594823	1	1	NA
ENSG00000115808	2069.57	-2.90448e-06	0.00144266	-0.531843	0.594834	1	0	STRN
ENSG00000114770	405.064	-1.33466e-06	0.00144269	-0.531819	0.594851	1	1	ABCC5
ENSG00000170161	7.17931	1.00183e-06	0.00144269	0.531765	0.594889	1	1	LOC728673
ENSG00000142039	270.82	5.46488e-06	0.00144267	0.531642	0.594974	1	1	CCDC97
ENSG00000004961	188.281	1.9858e-06	0.00144268	0.531641	0.594975	1	1.4914	HCCS
ENSG00000014919	360.889	-1.44538e-06	0.00144268	-0.531629	0.594983	1	0	COX15
ENSG00000219451	22.5922	1.10413e-06	0.00144269	0.531624	0.594987	1	1.62032	RPL23P8
ENSG00000197520	3.72135	7.61401e-07	0.00144269	0.531555	0.595035	1	1	FAM177B
ENSG00000174233	3.00148	4.31156e-07	0.00144269	0.53152	0.595059	1	1.61558	ADCY6
ENSG00000260992	68.9651	-1.46827e-06	0.00144268	-0.531503	0.59507	1	1.62032	NA
ENSG00000211816	25.2586	1.08579e-06	0.00144269	0.531339	0.595184	1	1	NA
ENSG00000103021	4.88187	7.71407e-07	0.00144269	0.53128	0.595225	1	1	CCDC113
ENSG00000251791	2219.25	1.2392e-06	0.00144269	0.531153	0.595313	1	1	SCARNA6
ENSG00000185324	519.267	-1.54404e-06	0.00144268	-0.531096	0.595353	1	1	CDK10
ENSG00000152520	3145.47	3.20059e-06	0.00144265	0.530995	0.595422	1	1	PAN3
ENSG00000105821	1467.47	-1.74909e-06	0.00144268	-0.53099	0.595426	1	1	DNAJC2
ENSG00000227879	2.53392	-6.27947e-07	0.00144269	-0.530909	0.595482	1	1	NA
ENSG00000204677	31.3454	9.5169e-07	0.00144269	0.530903	0.595486	1	1	FAM153CP
ENSG00000167780	38.7445	1.02263e-06	0.00144269	0.530658	0.595656	1	1	SOAT2
ENSG00000119950	3014.77	2.04269e-06	0.00144268	0.530419	0.595822	1	0	MXI1
ENSG00000196705	1506.14	2.64647e-06	0.00144266	0.530378	0.59585	1	1	ZNF431
ENSG00000255173	2.49936	-5.55981e-07	0.00144269	-0.530355	0.595866	1	1	NA
ENSG00000271347	103.754	-2.2335e-06	0.00144267	-0.530332	0.595882	1	1	NA
ENSG00000284308	3.51962	6.98804e-07	0.00144269	0.530309	0.595897	1	1	C2orf81
ENSG00000108828	331.586	-1.36316e-06	0.00144269	-0.530288	0.595912	1	1	VAT1
ENSG00000124224	585.671	1.54207e-06	0.00144268	0.530166	0.595997	1	1	NA
ENSG00000164010	121.141	-1.7379e-05	0.00144272	-0.530153	0.596006	1	1	ERMAP
ENSG00000251273	2.29687	6.25074e-07	0.00144269	0.530108	0.596037	1	1	NA
ENSG00000160877	577.196	2.67628e-06	0.00144266	0.530102	0.596041	1	0	NACC1
ENSG00000137494	279.048	-2.28633e-06	0.00144267	-0.530098	0.596044	1	1	ANKRD42
ENSG00000167861	140.759	-1.20512e-06	0.00144269	-0.530046	0.59608	1	1	HID1
ENSG00000175854	55.8004	-1.58982e-06	0.00144268	-0.529974	0.59613	1	1.62032	SWI5
ENSG00000243802	5.48358	5.76222e-07	0.00144269	0.52996	0.59614	1	1	NA
ENSG00000197381	849.383	-2.15151e-06	0.00144267	-0.529922	0.596166	1	1	ADARB1
ENSG00000188566	252.484	-1.51469e-06	0.00144268	-0.529868	0.596204	1	1	NDOR1
ENSG00000165046	116.659	-1.4458e-06	0.00144268	-0.529841	0.596222	1	1.62032	LETM2
ENSG00000076864	12.6972	1.12519e-06	0.00144269	0.529823	0.596235	1	1	RAP1GAP
ENSG00000177613	1709.1	3.06037e-06	0.00144265	0.529807	0.596246	1	0	CSTF2T
ENSG00000168275	108.528	2.09129e-06	0.00144267	0.529718	0.596307	1	1.62032	COA6
ENSG00000277363	3.92706	-4.97655e-07	0.00144269	-0.529608	0.596383	1	1	SRCIN1
ENSG00000188647	4090.19	4.01245e-06	0.00144262	0.529511	0.596451	1	1	PTAR1
ENSG00000144744	1114.77	-3.28554e-06	0.00144264	-0.529474	0.596476	1	1	UBA3
ENSG00000276517	392.24	-1.96536e-06	0.00144268	-0.529327	0.596578	1	0	NA
ENSG00000270116	65.8938	-1.35447e-06	0.00144269	-0.529275	0.596615	1	1.62032	NA
ENSG00000163069	184.149	-2.44486e-06	0.00144267	-0.529261	0.596625	1	1.4914	SGCB
ENSG00000123144	2404.37	3.1756e-06	0.00144265	0.5292	0.596666	1	1	TRIR
ENSG00000254602	3.06334	5.29543e-07	0.00144269	0.529168	0.596689	1	1	NA
ENSG00000130340	2220.45	1.11572e-06	0.00144269	0.528902	0.596873	1	0	SNX9
ENSG00000073111	434.829	2.62554e-06	0.00144266	0.528632	0.597061	1	1	MCM2
ENSG00000142168	2181.75	3.19647e-06	0.00144265	0.528602	0.597082	1	1	SOD1
ENSG00000130826	1121.78	-1.67146e-06	0.00144268	-0.528455	0.597184	1	0	DKC1
ENSG00000136504	5826.52	4.28632e-06	0.00144261	0.528358	0.597251	1	1	KAT7
HLA-DOB	40.67	-1.35941e-06	0.00144269	-0.528353	0.597254	1	1.62032	NA
ENSG00000205213	23.6718	1.19495e-06	0.00144269	0.528342	0.597262	1	1	LGR4
ENSG00000241547	54.5502	-1.60047e-05	0.00144273	-0.528286	0.597301	1	1	NA
ENSG00000148690	354.818	4.08289e-06	0.00144262	0.528285	0.597301	1	1	FRA10AC1
ENSG00000136197	8.04019	-1.67613e-06	0.00144269	-0.528066	0.597453	1	1	C7orf25
ENSG00000092929	2386.37	-1.61492e-06	0.00144268	-0.527943	0.597539	1	1	UNC13D
ENSG00000185033	170.458	-2.1372e-06	0.00144267	-0.527825	0.597621	1	1.4914	SEMA4B
ENSG00000180221	3.91608	-7.52523e-07	0.00144269	-0.527793	0.597643	1	1	NA
ENSG00000258377	8.2504	-6.02112e-07	0.00144269	-0.527636	0.597752	1	1	NA
ENSG00000122481	64.3116	1.91835e-06	0.00144268	0.527616	0.597766	1	1	RWDD3
ENSG00000114779	1118.49	3.24461e-06	0.00144264	0.527557	0.597807	1	1	ABHD14B
ENSG00000099308	969.01	-1.0212e-06	0.00144269	-0.527526	0.597828	1	0	MAST3
ENSG00000058729	963.624	1.888e-06	0.00144268	0.527511	0.597839	1	1	RIOK2
ENSG00000138678	123.211	1.31909e-06	0.00144269	0.527463	0.597872	1	1	GPAT3
ENSG00000272933	5.61902	9.01938e-07	0.00144269	0.52746	0.597874	1	1	NA
ENSG00000279841	62.0066	-1.10517e-06	0.00144269	-0.527392	0.597922	1	1	NA
ENSG00000259071	10.7049	1.01206e-06	0.00144269	0.527313	0.597976	1	1	NA
ENSG00000254966	6.20925	7.94905e-07	0.00144269	0.527288	0.597993	1	1	NA
ENSG00000211876	71.2649	-1.72118e-06	0.00144268	-0.527217	0.598043	1	1	NA
ENSG00000187608	283.654	-8.93437e-07	0.00144269	-0.527202	0.598054	1	1	ISG15
ENSG00000261889	42.1407	-1.58366e-06	0.00144268	-0.527185	0.598065	1	1	NA
ENSG00000147526	7619.46	-2.50853e-06	0.00144266	-0.527138	0.598098	1	1	TACC1
ENSG00000134283	2663.77	2.51316e-06	0.00144266	0.527105	0.598121	1	1	PPHLN1
ENSG00000265791	10.1197	8.8499e-07	0.00144269	0.526782	0.598345	1	1.62032	NA
ENSG00000162490	104.326	-6.40196e-07	0.00144269	-0.526722	0.598387	1	1	DRAXIN
ENSG00000253047	4.46547	-7.61194e-07	0.00144269	-0.526682	0.598414	1	1.61558	NA
ENSG00000266308	6.01873	-1.36584e-06	0.00144269	-0.52667	0.598423	1	1	NA
ENSG00000114988	52.3625	-1.10413e-06	0.00144269	-0.526514	0.598531	1	1	LMAN2L
ENSG00000241860	7.8546	-8.26342e-07	0.00144269	-0.526098	0.59882	1	1	NA
ENSG00000132286	1360.37	4.70711e-05	0.00144301	0.526061	0.598846	1	1	TIMM10B
ENSG00000243323	6.06497	8.00015e-07	0.00144269	0.526027	0.598869	1	1	PTPRVP
ENSG00000227962	6.50394	8.85382e-07	0.00144269	0.526013	0.598879	1	1	NA
ENSG00000115274	23.8553	5.90942e-07	0.00144268	-0.525965	0.598913	1	1.62032	INO80B
ENSG00000170545	135.74	2.06236e-06	0.00144267	0.525835	0.599003	1	1	SMAGP
ENSG00000087258	152.179	-1.1443e-06	0.00144269	-0.525601	0.599165	1	1	GNAO1
ENSG00000102710	1138.29	3.61722e-06	0.00144263	0.525549	0.599201	1	0	SUPT20H
ENSG00000122406	36442.8	2.25465e-06	0.00144267	0.525523	0.59922	1	1	RPL5
ENSG00000196155	328.32	1.72206e-06	0.00144268	0.525486	0.599245	1	1	PLEKHG4
ENSG00000115594	9.47222	8.01155e-07	0.00144269	0.525438	0.599279	1	1.61558	IL1R1
ENSG00000162341	265.545	-1.53122e-05	0.0014427	-0.525406	0.599301	1	1	TPCN2
ENSG00000161677	59.5402	9.23266e-07	0.00144269	0.525338	0.599348	1	1.62032	JOSD2
ENSG00000187231	188.405	1.04669e-06	0.00144269	0.525331	0.599353	1	1.4914	SESTD1
ENSG00000279276	15.9821	-9.93858e-07	0.00144269	-0.52529	0.599382	1	1	NA
ENSG00000072310	1599.27	1.71843e-06	0.00144268	0.525255	0.599406	1	1	SREBF1
ENSG00000159658	3051.75	-2.10705e-06	0.00144267	-0.525229	0.599424	1	1	EFCAB14
ENSG00000116580	2820.56	-4.46721e-06	0.0014426	-0.525133	0.59949	1	0	GON4L
ENSG00000077312	1277.39	6.06074e-05	0.00144328	0.524989	0.599591	1	1	SNRPA
ENSG00000240063	5.48529	-8.58149e-07	0.00144269	-0.524967	0.599606	1	1	NA
ENSG00000248405	3.72719	-6.25054e-07	0.00144269	-0.524854	0.599685	1	1	PRR5-ARHGAP8
ENSG00000181017	3.7384	-5.26366e-07	0.00144269	-0.524743	0.599762	1	1	NA
ENSG00000181873	451.742	-1.67359e-06	0.00144267	-0.52472	0.599778	1	1	IBA57
ENSG00000124574	618.241	-2.25037e-06	0.00144267	-0.524595	0.599865	1	0	ABCC10
ENSG00000129250	675.753	-2.78961e-06	0.00144266	-0.52458	0.599875	1	1	KIF1C
ENSG00000008382	143.194	8.49886e-07	0.00144268	-0.524573	0.59988	1	1	MPND
ENSG00000170074	251.718	1.4101e-06	0.00144269	0.524567	0.599884	1	1	FAM153A
ENSG00000069020	564.297	1.90421e-06	0.00144268	0.52453	0.59991	1	1	MAST4
POU5F1	10.118	9.70264e-07	0.00144269	-0.524523	0.599915	1	1	NA
ENSG00000227347	8.91013	9.17025e-07	0.00144269	0.524313	0.600061	1	1	NA
ENSG00000177045	12.5527	-8.78306e-07	0.00144269	-0.52429	0.600077	1	1	SIX5
ENSG00000164638	7.45065	8.83013e-07	0.00144269	0.52398	0.600293	1	1.61558	SLC29A4
ENSG00000135018	5645.24	3.49399e-06	0.00144264	0.523975	0.600296	1	1	UBQLN1
ENSG00000250155	8.65494	6.87984e-07	0.00144269	0.523969	0.6003	1	1.61558	LOC107986412
ENSG00000054611	743.213	2.64176e-06	0.00144266	0.523966	0.600302	1	1	TBC1D22A
ENSG00000279699	4.29899	-8.16181e-07	0.00144269	-0.523956	0.600309	1	1.61558	NA
ENSG00000167968	7.095	-6.34058e-07	0.00144269	-0.523911	0.60034	1	1	DNASE1L2
ENSG00000224875	13.1438	-1.10923e-06	0.00144269	-0.52373	0.600467	1	1	NA
ENSG00000160633	2239.48	-2.72524e-06	0.00144266	-0.523728	0.600468	1	0	SAFB
ENSG00000262814	12.2293	-8.01475e-07	0.00144269	-0.523711	0.600479	1	1	MRPL12
ENSG00000188191	214.162	1.82526e-06	0.00144268	0.523638	0.600531	1	1.4914	PRKAR1B
ENSG00000227097	34.7873	-1.24316e-06	0.00144269	-0.523608	0.600551	1	1.62032	NA
ENSG00000135540	5.47177	-1.04856e-06	0.00144269	-0.523443	0.600666	1	1	NHSL1
ENSG00000082512	1306.29	-4.66969e-06	0.00144259	-0.523421	0.600681	1	1	TRAF5
ENSG00000123453	64.2533	-1.0148e-06	0.00144269	-0.523391	0.600702	1	1.62032	SARDH
ENSG00000148384	268.917	-1.85787e-06	0.00144268	-0.523303	0.600764	1	0	INPP5E
ENSG00000159593	1713.71	2.70639e-06	0.00144266	0.523301	0.600765	1	0	NAE1
ENSG00000138814	1255	-1.94919e-06	0.00144268	-0.523278	0.60078	1	1	PPP3CA
ENSG00000249685	6.63135	8.36747e-07	0.00144269	0.523237	0.600809	1	1	NA
ENSG00000116017	89.1516	-1.58457e-06	0.00144268	-0.523165	0.600859	1	1	ARID3A
ENSG00000278900	4.77799	-7.46553e-07	0.00144269	-0.523127	0.600886	1	1.61558	NA
ENSG00000228570	2.81947	-3.11974e-07	0.00144269	-0.522955	0.601006	1	1	NUTM2E
ENSG00000160298	42.6485	1.26124e-06	0.00144269	0.522788	0.601122	1	1	C21orf58
ENSG00000089682	295.449	5.63161e-06	0.00144267	0.522757	0.601144	1	1	RBM41
ENSG00000225855	9.93715	-9.70223e-07	0.00144269	-0.522749	0.601149	1	1.61558	RUSC1-AS1
ENSG00000122694	771.576	-1.06908e-06	0.00144269	-0.522743	0.601153	1	1	GLIPR2
ENSG00000117308	80.6979	-2.08609e-06	0.00144267	-0.522734	0.601159	1	1	GALE
ENSG00000141576	821.514	1.74688e-06	0.00144268	0.522727	0.601164	1	1	RNF157
ENSG00000073921	5122.65	-2.55507e-06	0.00144266	-0.522725	0.601166	1	1	PICALM
ENSG00000259804	26.1338	-1.15353e-06	0.00144269	-0.522625	0.601235	1	1	LOC107984813
ENSG00000100938	500.052	-2.56218e-06	0.00144266	-0.522563	0.601278	1	1	GMPR2
ENSG00000170088	379.653	2.41046e-06	0.00144267	0.522465	0.601346	1	1	TMEM192
ENSG00000220804	87.2281	2.02082e-06	0.00144268	0.522309	0.601455	1	1.62032	NA
ENSG00000148156	2.5348	-5.88133e-07	0.00144269	-0.522236	0.601506	1	1	ACTL7B
ENSG00000174579	6858.87	-4.50329e-06	0.0014426	-0.522099	0.601601	1	1	MSL2
ENSG00000268869	5.20539	-6.10241e-07	0.00144269	-0.52206	0.601629	1	1.61558	NA
ENSG00000086232	1869.04	3.51078e-06	0.00144263	0.522	0.601671	1	0	EIF2AK1
ENSG00000089053	2853.15	-4.72014e-06	0.00144264	-0.521978	0.601686	1	1	ANAPC5
ENSG00000171135	347.362	2.00802e-06	0.00144268	0.521825	0.601792	1	1	JAGN1
ENSG00000102804	1196.53	2.86123e-06	0.00144265	0.521586	0.601959	1	1	TSC22D1
ENSG00000273080	20.5313	-1.31296e-06	0.00144269	-0.521561	0.601976	1	1	NA
ENSG00000219626	180.483	3.23627e-06	0.00144264	0.521556	0.601979	1	1	FAM228B
ENSG00000172006	108.944	2.35379e-06	0.00144267	0.521551	0.601983	1	1	ZNF554
ENSG00000117090	585.376	2.17789e-06	0.00144267	0.52154	0.60199	1	0	SLAMF1
ENSG00000166788	390.732	-2.1933e-06	0.00144267	-0.521483	0.60203	1	1	SAAL1
ENSG00000280053	2.54856	-5.77892e-07	0.00144269	-0.521427	0.60207	1	1	NA
ENSG00000147383	94.5664	-2.91844e-07	0.00144266	0.521366	0.602112	1	1.62032	NSDHL
ENSG00000174197	4503.62	3.43871e-06	0.00144264	0.521337	0.602132	1	1	MGA
ENSG00000056277	235.216	5.04428e-06	0.00144261	0.521301	0.602157	1	1.4914	ZNF280C
ENSG00000237301	3.11768	4.35885e-07	0.00144269	0.521239	0.602201	1	1	NA
ENSG00000252367	4.47314	8.59161e-07	0.00144269	0.521188	0.602236	1	1.61558	NA
ENSG00000236901	63.144	1.49009e-06	0.00144268	0.521168	0.60225	1	1	MIR600HG
ENSG00000198363	416.505	2.60226e-06	0.00144266	0.521058	0.602327	1	1	ASPH
ENSG00000267575	55.9778	-2.15017e-06	0.00144267	-0.52096	0.602395	1	1	LOC101927151
ENSG00000178464	88.3774	-1.44538e-06	0.00144268	-0.520842	0.602477	1	1	NA
ENSG00000109667	28.84	1.30452e-06	0.00144269	0.520801	0.602505	1	1	SLC2A9
ENSG00000178035	1254.26	2.37201e-06	0.00144267	0.520733	0.602553	1	0	IMPDH2
ENSG00000251247	246.805	3.21782e-06	0.00144264	0.520712	0.602568	1	1	ZNF345
ENSG00000198618	288.514	-1.80736e-06	0.00144268	-0.520695	0.602579	1	1	NA
ENSG00000205268	3057.81	2.2182e-06	0.00144267	0.520663	0.602602	1	1	PDE7A
ENSG00000178917	159.607	3.26318e-06	0.00144264	0.520572	0.602665	1	1	ZNF852
ENSG00000268895	167.759	2.03145e-06	0.00144267	0.520554	0.602678	1	1	A1BG-AS1
ENSG00000125247	288.179	-2.29961e-06	0.00144267	-0.52046	0.602743	1	1	TMTC4
ENSG00000235530	11.8595	-1.00405e-06	0.00144269	-0.520411	0.602777	1	1	LOC107984969
ENSG00000149541	573.304	2.70047e-06	0.00144266	0.520307	0.60285	1	1	B3GAT3
ENSG00000204920	251.029	1.15606e-06	0.00144269	0.520189	0.602932	1	1	ZNF155
ENSG00000152402	4.07856	-5.80005e-07	0.00144269	-0.520149	0.602959	1	1	GUCY1A2
ENSG00000215021	2745.59	4.90703e-07	0.00144264	0.520128	0.602974	1	1	PHB2
ENSG00000110075	6119.08	2.88138e-06	0.00144265	0.520127	0.602975	1	1	PPP6R3
ENSG00000186665	23.8364	-1.19817e-06	0.00144269	-0.519977	0.60308	1	1	C17orf58
ENSG00000259062	16.1853	1.15954e-06	0.00144269	0.519932	0.603111	1	1	ACTN1-AS1
ENSG00000214535	41.6049	-1.25547e-06	0.00144269	-0.519926	0.603115	1	1.62032	NA
ENSG00000279821	3.3463	-3.2776e-07	0.00144269	0.519858	0.603162	1	1	NA
ENSG00000234289	5.57398	-7.64173e-07	0.00144269	-0.519808	0.603197	1	1	H2BS1
ENSG00000130856	1367.85	6.35481e-06	0.00144253	0.519712	0.603264	1	0	ZNF236
ENSG00000228203	5.81305	-7.3217e-07	0.00144269	-0.519709	0.603267	1	1	RNF144A-AS1
ENSG00000140332	2815.55	-1.71763e-06	0.00144268	-0.519654	0.603304	1	1	TLE3
ENSG00000048544	983.37	1.74887e-06	0.00144268	0.519654	0.603305	1	1	MRPS10
ENSG00000116525	541.195	2.6818e-06	0.00144266	0.519622	0.603327	1	0	TRIM62
ENSG00000100319	117.322	1.90788e-06	0.00144268	0.519541	0.603383	1	1	ZMAT5
ENSG00000160445	1037.25	3.02478e-06	0.00144265	0.519496	0.603415	1	0	ZER1
ENSG00000226564	16.6047	-8.45253e-07	0.00144269	-0.519456	0.603442	1	1	NA
ENSG00000279716	6.48783	7.28094e-07	0.00144269	0.519456	0.603443	1	1	NA
ENSG00000143811	306.497	2.25078e-06	0.00144267	0.519427	0.603463	1	1	PYCR2
ENSG00000100209	75.4628	2.06043e-06	0.00144267	0.519401	0.603481	1	1	HSCB
ENSG00000100060	1642.99	2.77991e-06	0.00144266	0.51939	0.603489	1	1	MFNG
ENSG00000173614	45.2838	1.17195e-06	0.00144269	0.519379	0.603496	1	1	NMNAT1
ENSG00000279328	11.4467	2.85157e-06	0.00144269	-0.519369	0.603503	1	1	NA
ENSG00000134352	10726.4	1.82227e-06	0.00144268	0.519352	0.603515	1	0	IL6ST
ENSG00000258424	5.53355	7.44275e-07	0.00144269	0.519316	0.603541	1	1	NA
ENSG00000057757	2233.65	2.90941e-06	0.00144265	0.519279	0.603566	1	1	PITHD1
ENSG00000246560	8.7073	-8.24659e-07	0.00144269	-0.519277	0.603568	1	1	UBE2D3-AS1
ENSG00000212306	3.36913	-6.36827e-07	0.00144269	-0.519264	0.603577	1	1.61558	NA
ENSG00000145703	4187.46	-1.76215e-06	0.00144268	-0.519236	0.603596	1	1	IQGAP2
ENSG00000275793	6.60748	8.28567e-07	0.00144269	0.519233	0.603598	1	1.61558	RIMBP3
ENSG00000283491	6.95379	-6.67718e-07	0.00144269	-0.519177	0.603637	1	1	NA
ENSG00000232648	3.99847	8.48893e-07	0.00144269	0.519137	0.603665	1	1	NA
ENSG00000100804	275.115	2.38189e-06	0.00144267	0.519129	0.603671	1	1	PSMB5
ENSG00000244198	10.0515	8.51737e-07	0.00144269	0.51908	0.603705	1	1	NA
ENSG00000159885	110.339	1.69148e-06	0.00144268	0.518854	0.603863	1	1.62032	ZNF222
ENSG00000262185	5.50628	-8.66969e-07	0.00144269	-0.518814	0.60389	1	1	LINC02861
ENSG00000270820	54.9736	-1.80652e-06	0.00144268	-0.518772	0.60392	1	1	NA
ENSG00000117419	345.735	-8.87825e-07	0.00144267	-0.518707	0.603965	1	0	ERI3
ENSG00000243406	165.032	-1.82002e-06	0.00144268	-0.518702	0.603969	1	1	MRPS31P5
ENSG00000236992	7.37957	9.01746e-07	0.00144269	0.518691	0.603976	1	1	NA
ENSG00000102384	15.6418	-1.18496e-06	0.00144269	-0.518669	0.603992	1	1.62032	CENPI
ENSG00000160563	403.383	-3.20859e-06	0.00144264	-0.518523	0.604093	1	1	MED27
ENSG00000213523	706.306	-2.41661e-06	0.00144267	-0.518486	0.604119	1	0	SRA1
ENSG00000148459	113.093	3.38885e-06	0.00144266	0.518381	0.604192	1	1	PDSS1
ENSG00000224626	5.30626	-7.3636e-07	0.00144269	-0.518376	0.604196	1	1.61558	NA
ENSG00000167769	19.2304	1.5596e-06	0.00144268	0.518361	0.604206	1	1	ACER1
ENSG00000258130	4.22453	6.62584e-07	0.00144269	0.518361	0.604207	1	1	LOC613038
ENSG00000272886	4683.2	1.69638e-06	0.00144268	0.518353	0.604212	1	1	DCP1A
ENSG00000124098	544.835	2.33527e-06	0.00144267	0.51825	0.604284	1	1	FAM210B
ENSG00000211683	3.05508	-5.57291e-07	0.00144269	-0.518238	0.604293	1	1.61558	NA
ENSG00000080854	207.757	-1.23682e-06	0.00144269	-0.51818	0.604333	1	1.4914	IGSF9B
ENSG00000180592	4.11978	8.27658e-07	0.00144269	0.518129	0.604368	1	1.61558	SKIDA1
ENSG00000260807	143.69	1.24516e-06	0.00144269	0.518118	0.604376	1	1	LMF1
ENSG00000167258	5048.79	2.73403e-06	0.00144266	0.517984	0.60447	1	0	CDK12
ENSG00000258111	39.3401	-1.13093e-06	0.00144269	-0.517962	0.604485	1	1	NA
ENSG00000269924	8.86406	-1.04607e-06	0.00144269	-0.51783	0.604577	1	1	NA
ENSG00000228335	3.17149	-6.65736e-07	0.00144269	-0.517778	0.604613	1	1	NA
ENSG00000174586	8.15663	-9.85625e-07	0.00144269	-0.517711	0.60466	1	1	ZNF497
ENSG00000136738	1606.65	1.96772e-06	0.00144268	0.51768	0.604682	1	1	STAM
ENSG00000260442	4.09337	7.48404e-07	0.00144269	0.517622	0.604722	1	1	ATP2A1-AS1
ENSG00000154639	15.5509	1.06557e-06	0.00144269	0.517609	0.604731	1	1	CXADR
ENSG00000217555	20.6764	-1.33904e-06	0.00144269	-0.517586	0.604747	1	1	CKLF
ENSG00000234753	8.31826	-6.15045e-07	0.00144269	-0.517524	0.60479	1	1	FOXP4-AS1
ENSG00000163755	714.938	-1.28843e-06	0.00144269	-0.517292	0.604952	1	1	HPS3
ENSG00000275131	477.605	-1.76679e-06	0.00144268	-0.517249	0.604983	1	1	NA
ENSG00000139372	1179.5	1.85084e-06	0.00144268	0.51721	0.60501	1	0	TDG
ENSG00000082014	186.905	-1.78786e-06	0.00144268	-0.517189	0.605024	1	1	SMARCD3
ENSG00000232373	26.5913	-3.89799e-06	0.00144269	-0.51704	0.605128	1	1	NA
ENSG00000279571	2.40987	-6.17771e-07	0.00144269	-0.517025	0.605138	1	1	NA
ENSG00000251595	3.07445	6.31979e-07	0.00144269	0.516958	0.605186	1	1.61558	ABCA11P
ENSG00000108406	2580.91	2.54102e-06	0.00144266	0.516957	0.605186	1	0	DHX40
ENSG00000197746	9634.32	2.91462e-06	0.00144265	0.516946	0.605194	1	1	PSAP
ENSG00000065427	4050.4	3.65447e-06	0.00144263	0.516917	0.605214	1	1	KARS1
ENSG00000135775	910.791	2.17529e-06	0.00144267	0.516912	0.605217	1	1	COG2
ENSG00000187815	94.8369	-9.86587e-07	0.00144269	-0.516908	0.60522	1	1	ZFP69
ENSG00000009844	831.08	1.82582e-06	0.00144268	0.516872	0.605245	1	1	VTA1
ENSG00000146414	1560.96	3.08382e-06	0.00144265	0.516861	0.605253	1	1	SHPRH
ENSG00000151923	2248.67	-2.34466e-06	0.00144267	-0.516746	0.605333	1	1	TIAL1
ENSG00000162877	13.5504	-6.95355e-07	0.00144269	-0.51671	0.605359	1	1.62032	PM20D1
ENSG00000182208	725.571	-2.08459e-06	0.00144267	-0.516697	0.605368	1	0	MOB2
ENSG00000172382	6.33494	5.07074e-06	0.00144269	-0.516373	0.605594	1	1	PRSS27
ENSG00000101898	27.4382	1.88826e-06	0.00144268	0.516206	0.60571	1	1.62032	NA
ENSG00000228981	10.1033	-1.19806e-06	0.00144269	-0.516171	0.605735	1	1	NA
ENSG00000113240	1817.97	-2.62168e-06	0.00144266	-0.516022	0.605839	1	1	CLK4
ENSG00000101361	1629.62	-2.75392e-06	0.00144266	-0.515969	0.605876	1	1	NOP56
ENSG00000112144	497.71	1.96018e-06	0.00144268	0.515935	0.6059	1	1	ICK
ENSG00000213684	3.40907	6.68267e-07	0.00144269	0.515918	0.605912	1	1.61558	NA
ENSG00000143126	289.724	-9.44862e-08	0.00144268	-0.515811	0.605986	1	1	CELSR2
ENSG00000125676	2358.45	-3.01121e-06	0.00144265	-0.515797	0.605996	1	1	THOC2
ENSG00000103657	16678.9	-2.31452e-06	0.00144267	-0.515793	0.605999	1	1	HERC1
ENSG00000242861	95.2025	-1.39444e-06	0.00144268	-0.515792	0.606	1	1	NA
ENSG00000123349	7857.76	2.40326e-06	0.00144267	0.515733	0.606041	1	1	PFDN5
ENSG00000273010	13.8018	-1.78468e-06	0.00144269	-0.515702	0.606062	1	1	NA
ENSG00000182272	40.5073	-8.13825e-07	0.00144269	-0.515621	0.606119	1	1	B4GALNT4
ENSG00000023909	416.293	-2.66546e-06	0.00144266	-0.515573	0.606152	1	1	GCLM
ENSG00000148444	155.802	-2.53768e-06	0.00144266	-0.51556	0.606162	1	1	COMMD3
ENSG00000243317	524.023	2.25555e-06	0.00144267	0.515531	0.606182	1	1	STMP1
ENSG00000273306	52.2841	-1.68188e-06	0.00144268	-0.515476	0.606221	1	1.62032	NA
ENSG00000093167	927.531	-2.61783e-06	0.00144266	-0.515459	0.606232	1	1	LRRFIP2
ENSG00000001630	66.4176	-1.31351e-06	0.00144269	-0.515387	0.606283	1	1	CYP51A1
ENSG00000049769	117.637	9.90906e-07	0.00144268	0.515356	0.606304	1	1	PPP1R3F
ENSG00000203356	2.76323	-5.71095e-07	0.00144269	-0.515114	0.606473	1	1	LINC01562
ENSG00000229180	583.873	-3.27933e-06	0.00144264	-0.515011	0.606545	1	1	GS1-124K5.11
ENSG00000260723	3.60486	8.2173e-07	0.00144269	0.514841	0.606664	1	1	NA
ENSG00000223111	13.8975	-9.64258e-07	0.00144269	-0.514773	0.606711	1	1	NA
ENSG00000109790	653.869	1.96216e-06	0.00144268	0.514688	0.606771	1	1	KLHL5
ENSG00000232434	75.1662	-1.21819e-06	0.00144269	-0.514671	0.606783	1	1	AJM1
ENSG00000067113	66.2791	1.7006e-06	0.00144268	0.514575	0.60685	1	1	PLPP1
ENSG00000198105	166.995	4.99675e-06	0.00144268	-0.514564	0.606858	1	1	ZNF248
ENSG00000165526	515.235	5.94365e-05	0.00144321	0.514508	0.606897	1	1	RPUSD4
ENSG00000166579	3005.27	-2.57983e-06	0.00144266	-0.514477	0.606919	1	1	NDEL1
ENSG00000179091	796.651	-2.84562e-06	0.00144265	-0.514431	0.606951	1	1	CYC1
ENSG00000114473	167.079	-1.57927e-06	0.00144268	-0.514282	0.607055	1	1	IQCG
ENSG00000227992	4.05866	-6.33997e-07	0.00144269	-0.514277	0.607058	1	1	NA
ENSG00000157778	460.772	-2.02963e-06	0.00144267	-0.51418	0.607126	1	0	PSMG3
ENSG00000242082	3.12756	-6.20824e-07	0.00144269	-0.514119	0.607169	1	1	SLC5A4-AS1
ENSG00000274885	33.5807	1.3022e-06	0.00144269	0.514012	0.607243	1	1	NA
ENSG00000100711	41.0169	-1.53984e-06	0.00144268	-0.513957	0.607282	1	1	ZFYVE21
ENSG00000243147	501.498	2.65432e-06	0.00144266	0.513927	0.607303	1	1	MRPL33
ENSG00000167797	185.793	-1.12809e-06	0.00144269	-0.513785	0.607402	1	1	CDK2AP2
ENSG00000067836	67.6373	1.68933e-06	0.00144268	0.513745	0.60743	1	1	ROGDI
ENSG00000083937	1302.22	2.42144e-06	0.00144267	0.513716	0.60745	1	1	CHMP2B
ENSG00000259948	2.3691	6.303e-07	0.00144269	0.513399	0.607672	1	1.61558	NA
ENSG00000235513	5.86302	6.89188e-07	0.00144269	0.513364	0.607697	1	1	NA
ENSG00000134453	2534.18	-2.78192e-06	0.00144266	-0.513286	0.607751	1	1	RBM17
ENSG00000223960	102.943	1.68133e-06	0.00144268	0.513267	0.607764	1	1	CHROMR
ENSG00000127528	5248.26	1.88528e-06	0.00144268	0.513177	0.607827	1	1	KLF2
ENSG00000172361	14.8475	5.6157e-06	0.00144269	0.513172	0.607831	1	1.62032	CFAP53
ENSG00000144591	255.846	-1.53649e-06	0.00144268	-0.51296	0.607979	1	1	GMPPA
ENSG00000169813	3787.9	2.57769e-06	0.00144266	0.512922	0.608006	1	1	HNRNPF
ENSG00000267030	4.50134	8.06318e-07	0.00144269	0.512754	0.608123	1	1	NA
ENSG00000165782	1245.26	-1.99635e-06	0.00144267	-0.512653	0.608194	1	1	PIP4P1
ENSG00000103599	16.0182	1.24272e-06	0.00144269	0.512454	0.608333	1	1	IQCH
ENSG00000164114	347.577	2.16133e-06	0.00144267	0.51242	0.608357	1	0	MAP9
ENSG00000140105	776.749	2.92371e-06	0.00144265	0.51235	0.608406	1	1	WARS1
ENSG00000154328	259.579	3.08715e-06	0.00144265	0.512318	0.608428	1	1	NEIL2
ENSG00000223750	4.52573	-7.20776e-07	0.00144269	-0.512308	0.608435	1	1	NA
ENSG00000271816	3.26692	-5.09421e-07	0.00144269	-0.512303	0.608439	1	1	BMS1P4
ENSG00000113916	2535.51	-1.66505e-06	0.00144268	-0.512189	0.608519	1	0	BCL6
ENSG00000272420	4.46626	-6.22496e-07	0.00144269	-0.512178	0.608527	1	1	NA
ENSG00000207782	9.31978	-7.12719e-07	0.00144269	-0.512151	0.608545	1	1	MIR150
ENSG00000237773	38.8272	-1.77916e-06	0.00144268	-0.512105	0.608577	1	1	NA
ENSG00000156253	47.1922	-1.05265e-06	0.00144269	-0.512035	0.608627	1	1	RWDD2B
ENSG00000257524	63.6815	-1.33431e-06	0.00144269	-0.511974	0.608669	1	1	ST6GALNAC6
ENSG00000148335	573.859	2.4978e-06	0.00144266	0.511938	0.608695	1	0	NTMT1
ENSG00000270629	344.465	-2.30123e-06	0.00144267	-0.511881	0.608734	1	1	NBPF14
ENSG00000140030	2142.05	-1.92003e-06	0.00144268	-0.511837	0.608765	1	1	GPR65
ENSG00000065802	773.246	2.06903e-06	0.00144267	0.511762	0.608818	1	0	ASB1
ENSG00000107560	1680.68	3.02565e-06	0.00144265	0.51172	0.608847	1	1	RAB11FIP2
ENSG00000175806	169.561	-2.21272e-06	0.00144267	-0.511586	0.608941	1	1	MSRA
ENSG00000038002	376.944	-1.69711e-06	0.00144268	-0.511516	0.60899	1	1	AGA
ENSG00000270020	3.26924	-5.38188e-07	0.00144269	-0.511508	0.608995	1	1.61558	NA
ENSG00000196656	59.5491	8.7179e-07	0.00144269	0.51143	0.60905	1	1	NA
ENSG00000115355	617.18	3.04138e-06	0.00144265	0.511351	0.609105	1	1	CCDC88A
ENSG00000100351	2133.38	3.10548e-06	0.00144265	0.511331	0.609119	1	1	GRAP2
ENSG00000188611	29.4595	5.95186e-07	0.00144269	0.51124	0.609183	1	1	ASAH2
ENSG00000186231	49.1736	1.33282e-06	0.00144269	0.511239	0.609184	1	1	KLHL32
ENSG00000125124	872.99	-2.52409e-06	0.00144266	-0.511146	0.609249	1	1	BBS2
ENSG00000141428	535.493	1.81313e-06	0.00144268	0.511139	0.609254	1	1	C18orf21
ENSG00000108590	255.917	-2.01675e-06	0.00144267	-0.510984	0.609362	1	1	MED31
ENSG00000163161	1502.91	-2.31906e-06	0.00144267	-0.510834	0.609467	1	1	ERCC3
ENSG00000183207	227.179	-1.32047e-06	0.00144269	-0.510779	0.609506	1	1	RUVBL2
ENSG00000036549	1994.36	2.52454e-06	0.00144266	0.510779	0.609506	1	1	ZZZ3
ENSG00000183978	79.7953	-1.54746e-06	0.00144268	-0.510778	0.609507	1	1	COA3
ENSG00000109586	352.992	-1.94263e-06	0.00144268	-0.510658	0.60959	1	1	GALNT7
ENSG00000253878	4.08631	6.43843e-07	0.00144269	0.510585	0.609642	1	1	NA
ENSG00000255571	139.147	1.1112e-06	0.00144269	0.510519	0.609688	1	1	MIR9-3HG
ENSG00000123505	9343.02	3.25379e-06	0.00144264	0.510515	0.609691	1	1	AMD1
ENSG00000163602	1771.84	1.40863e-06	0.00144268	0.510462	0.609728	1	1	RYBP
ENSG00000124104	10.0056	-8.71881e-07	0.00144269	-0.510392	0.609777	1	1	SNX21
ENSG00000151229	202.005	-2.09219e-06	0.00144267	-0.510292	0.609847	1	1	SLC2A13
ENSG00000065833	114.028	6.19538e-07	0.00144269	0.510267	0.609864	1	1	ME1
ENSG00000157617	167.813	2.47055e-06	0.00144266	0.510162	0.609938	1	1.4914	C2CD2
ENSG00000260686	24.4812	1.39352e-06	0.00144269	0.510009	0.610045	1	1	NA
ENSG00000115525	2987.32	-1.45136e-06	0.00144268	-0.50999	0.610059	1	1	ST3GAL5
ENSG00000131471	14.6879	-1.61813e-06	0.00144269	-0.509884	0.610133	1	1	AOC3
ENSG00000104660	7766.35	1.81507e-06	0.00144268	0.509864	0.610147	1	0	LEPROTL1
ENSG00000269220	260.63	-2.28145e-06	0.00144267	-0.509791	0.610198	1	0	LINC00528
ENSG00000110318	102.649	1.3287e-06	0.00144269	0.509728	0.610242	1	1	CEP126
ENSG00000085840	127.573	-2.09368e-06	0.00144267	-0.509712	0.610253	1	1.62032	ORC1
ENSG00000100083	1445.71	-2.38068e-06	0.00144267	-0.509695	0.610265	1	0	GGA1
ENSG00000087087	4456.57	-1.75536e-06	0.00144268	-0.509688	0.61027	1	1	SRRT
ENSG00000117133	2253.19	2.41871e-06	0.00144267	0.509653	0.610294	1	0	RPF1
ENSG00000168944	3635.15	3.59511e-06	0.00144263	0.509585	0.610342	1	0	CEP120
ENSG00000068323	886.631	-2.6506e-06	0.00144266	-0.50958	0.610346	1	1	TFE3
ENSG00000157045	528.463	-3.24899e-06	0.00144264	-0.509555	0.610363	1	1	NTAN1
ENSG00000125245	416.19	1.95706e-06	0.00144268	0.509495	0.610406	1	1	GPR18
ENSG00000271614	155.476	-1.2362e-06	0.00144269	-0.509434	0.610448	1	1	ATP2B1-AS1
ENSG00000162927	149.631	-1.86048e-06	0.00144268	-0.509413	0.610463	1	1	PUS10
ENSG00000103852	6.82463	7.2573e-07	0.00144269	0.509401	0.610471	1	1	TTC23
ENSG00000141646	2323.74	2.06937e-06	0.00144267	0.50934	0.610514	1	1	SMAD4
ENSG00000259000	2.63404	7.26156e-07	0.00144269	0.509309	0.610536	1	1	NA
ENSG00000112667	130.118	1.67974e-06	0.00144268	0.509238	0.610585	1	1	DNPH1
ENSG00000182199	571.743	-3.98664e-06	0.00144261	-0.509186	0.610622	1	1	SHMT2
ENSG00000197119	258.774	1.00476e-06	0.00144269	0.509098	0.610684	1	1	SLC25A29
ENSG00000260296	16.0399	1.13988e-06	0.00144269	0.509094	0.610686	1	1	NA
ENSG00000173545	1381.63	2.7197e-06	0.00144266	0.509017	0.61074	1	1	ZNF622
ENSG00000144290	559.527	4.26507e-07	0.00144269	0.509015	0.610742	1	1	SLC4A10
ENSG00000168060	91.0672	2.00631e-06	0.00144267	0.508991	0.610758	1	1	NAALADL1
ENSG00000105792	4.88602	-8.91861e-07	0.00144269	-0.508991	0.610758	1	1	CFAP69
ENSG00000169738	391.743	-1.96589e-06	0.00144267	-0.508927	0.610803	1	1	DCXR
ENSG00000177082	567.25	-3.32636e-06	0.00144264	-0.508848	0.610859	1	1	WDR73
ENSG00000223552	4.13176	8.01349e-07	0.00144269	0.508744	0.610932	1	1	NA
ENSG00000242049	16.3465	-8.94943e-07	0.00144269	-0.508715	0.610952	1	1	DNAJB8-AS1
ENSG00000135845	930.33	2.09441e-06	0.00144267	0.508708	0.610957	1	1	PIGC
ENSG00000278700	13.3855	1.32368e-06	0.00144269	0.508692	0.610968	1	1	NA
ENSG00000154813	382.595	-2.09657e-06	0.00144267	-0.508671	0.610983	1	1	DPH3
ENSG00000228444	2.6869	-5.93192e-07	0.00144269	-0.508634	0.611009	1	1	NA
ENSG00000160953	364.751	2.16611e-06	0.00144267	0.508624	0.611016	1	1	PWWP3A
ENSG00000280434	17.1789	-1.00072e-06	0.00144269	-0.508568	0.611055	1	1	NA
ENSG00000270049	33.6719	1.30388e-06	0.00144269	0.508487	0.611112	1	1.62032	LOC101927837
ENSG00000198406	38.4152	1.60254e-06	0.00144268	0.508378	0.611188	1	1.62032	NA
ENSG00000162148	44.9952	-1.49412e-06	0.00144268	-0.508376	0.61119	1	1	PPP1R32
ENSG00000164081	495.054	-2.14463e-06	0.00144267	-0.508262	0.611269	1	1	TEX264
ENSG00000184730	345.839	-1.44031e-06	0.00144268	-0.508252	0.611277	1	1	APOBR
ENSG00000111711	2255.61	2.03939e-06	0.00144267	0.508237	0.611287	1	1	GOLT1B
ENSG00000211813	7.63434	-6.53331e-07	0.00144269	-0.50815	0.611348	1	1	NA
ENSG00000265241	2391.19	-2.86498e-06	0.00144265	-0.508127	0.611364	1	1	RBM8A
ENSG00000241120	15.6542	-9.79564e-07	0.00144269	-0.508079	0.611398	1	1	NA
ENSG00000119402	1749.21	-2.18282e-06	0.00144267	-0.508067	0.611406	1	1	FBXW2
ENSG00000125520	812.742	2.50732e-06	0.00144266	0.507947	0.61149	1	0	SLC2A4RG
ENSG00000197653	22.2866	-8.01654e-07	0.00144269	-0.507788	0.611602	1	1	DNAH10
ENSG00000177731	2115.38	-1.75587e-06	0.00144268	-0.507664	0.611689	1	1	FLII
ENSG00000225889	15.9702	-1.08637e-06	0.00144269	-0.507616	0.611723	1	1	NA
ENSG00000084731	109.905	-1.25999e-06	0.00144269	-0.507603	0.611732	1	1.62032	KIF3C
ENSG00000267193	2.47254	-4.29529e-07	0.00144269	-0.507526	0.611786	1	1	NA
ENSG00000172943	1535.76	-3.79764e-06	0.00144262	-0.507526	0.611786	1	1	PHF8
ENSG00000167074	212.649	1.6456e-06	0.00144268	0.50745	0.611839	1	1	TEF
ENSG00000255150	333.913	2.90544e-06	0.00144265	0.507438	0.611847	1	1	EID3
ENSG00000089775	1903.82	4.96402e-07	0.00144264	0.507423	0.611858	1	1	ZBTB25
ENSG00000248019	330.936	2.09889e-06	0.00144267	0.507385	0.611885	1	1	FAM13A-AS1
ENSG00000233220	32.7682	-1.16291e-06	0.00144269	-0.50738	0.611888	1	1	NA
ENSG00000198546	169.238	2.63371e-06	0.00144266	0.507325	0.611927	1	1	ZNF511
ENSG00000259984	51.9277	-1.26845e-06	0.00144269	-0.507248	0.611981	1	1.62032	NA
ENSG00000102886	34.0215	1.39104e-06	0.00144268	0.507223	0.611999	1	1	GDPD3
ENSG00000119041	854.47	-2.94531e-06	0.00144265	-0.507175	0.612032	1	1	GTF3C3
ENSG00000175787	155.976	2.24296e-06	0.00144267	0.507129	0.612065	1	1	ZNF169
ENSG00000143774	3901.33	-2.23941e-06	0.00144267	-0.507115	0.612074	1	1	GUK1
ENSG00000265625	37.79	-1.6191e-06	0.00144268	-0.507104	0.612082	1	1	NA
ENSG00000233623	9.81756	-7.90781e-07	0.00144269	-0.507087	0.612094	1	1	NA
ENSG00000131188	96.5637	-3.82568e-07	0.00144269	-0.507023	0.612139	1	1	PRR7
ENSG00000211691	8.58762	-7.70948e-07	0.00144269	-0.507013	0.612146	1	1	NA
ENSG00000100321	150.776	-6.01348e-07	0.00144269	-0.506929	0.612204	1	1	SYNGR1
ENSG00000011132	466.724	2.26135e-06	0.00144267	0.506816	0.612284	1	0	APBA3
ENSG00000136143	456.494	-2.66116e-06	0.00144266	-0.506788	0.612304	1	1	SUCLA2
ENSG00000130943	4.55525	-5.26368e-07	0.00144269	-0.506781	0.612309	1	1.61558	PKDREJ
ENSG00000169914	809.436	-2.0005e-06	0.00144267	-0.506775	0.612312	1	1	OTUD3
ENSG00000174791	28.9864	1.15341e-06	0.00144269	0.506761	0.612323	1	1.62032	RIN1
ENSG00000163072	22.6409	-1.02953e-06	0.00144269	-0.50671	0.612359	1	1	NOSTRIN
ENSG00000122550	519.748	2.19309e-06	0.00144267	0.506651	0.6124	1	0	KLHL7
ENSG00000235706	50.1501	1.42097e-06	0.00144268	0.506641	0.612407	1	1.62032	DICER1-AS1
ENSG00000222014	3.80545	6.026e-07	0.00144269	0.506625	0.612418	1	1	RAB6C
ENSG00000036672	39.9595	-9.69765e-07	0.00144269	-0.506554	0.612468	1	1	USP2
ENSG00000138660	181.208	-1.25171e-06	0.00144269	-0.506547	0.612473	1	1	AP1AR
ENSG00000282936	15.7943	4.33978e-06	0.00144269	-0.506516	0.612494	1	1	NA
ENSG00000233588	3.60587	-6.48753e-07	0.00144269	-0.50635	0.612611	1	1	NA
ENSG00000282100	27.2231	-1.1497e-06	0.00144269	-0.506255	0.612678	1	1	NA
ENSG00000224631	174.657	-1.61319e-06	0.00144268	-0.506254	0.612678	1	1	NA
ENSG00000082146	168.204	-1.38262e-06	0.00144268	-0.506131	0.612765	1	1	STRADB
ENSG00000213977	7.50644	7.93811e-07	0.00144269	0.506098	0.612788	1	1	TAX1BP3
ENSG00000208028	47.4373	-7.32511e-07	0.00144269	-0.505897	0.612929	1	1	MIR616
ENSG00000188243	1680.11	2.25343e-06	0.00144267	0.50564	0.613109	1	1	COMMD6
ENSG00000167703	225.094	1.42893e-06	0.00144268	0.505597	0.61314	1	1	SLC43A2
ENSG00000178718	5.42418	-4.73296e-07	0.00144269	-0.505503	0.613205	1	1	RPP25
ENSG00000276975	3.26599	5.30691e-07	0.00144269	0.505478	0.613223	1	1.61558	NA
ENSG00000238829	12.1809	-1.88265e-06	0.00144269	-0.505448	0.613244	1	1	NA
ENSG00000240808	24.5772	-8.94733e-07	0.00144269	-0.505352	0.613312	1	1	NA
ENSG00000174996	383.172	-1.60484e-06	0.00144268	-0.50533	0.613327	1	1	KLC2
ENSG00000199357	7.19749	-5.98946e-07	0.00144269	-0.505314	0.613338	1	1	NA
ENSG00000138744	710.893	1.89834e-06	0.00144268	0.505289	0.613356	1	1	NAAA
ENSG00000100813	5962.83	-2.46225e-06	0.00144266	-0.505277	0.613364	1	1	ACIN1
ENSG00000164023	7.17359	6.00545e-07	0.00144269	0.505251	0.613383	1	1	SGMS2
ENSG00000270878	36.706	1.69699e-06	0.00144268	0.505165	0.613443	1	1	NA
ENSG00000198042	1104.61	1.84287e-06	0.00144268	0.505074	0.613507	1	1	MAK16
ENSG00000164830	882.012	2.77963e-06	0.00144266	0.505067	0.613512	1	1	OXR1
ENSG00000186280	5.39599	8.92928e-07	0.00144269	0.505033	0.613536	1	1	KDM4D
ENSG00000234031	8.7682	9.06955e-07	0.00144269	0.504997	0.613561	1	1	NA
ENSG00000123191	20.7328	-1.45433e-06	0.00144268	-0.504945	0.613598	1	1	ATP7B
ENSG00000112339	3295.76	2.55565e-06	0.00144266	0.504918	0.613616	1	1	HBS1L
ENSG00000140749	19.383	8.52613e-07	0.00144269	0.504878	0.613644	1	1	IGSF6
ENSG00000248668	8.18248	6.22717e-07	0.00144269	0.504799	0.6137	1	1	OXCT1-AS1
ENSG00000188681	10.928	-4.66373e-07	0.00144269	-0.504678	0.613785	1	1	TEKT4P2
ENSG00000130487	73.6129	1.2668e-06	0.00144269	0.504618	0.613827	1	1.62032	KLHDC7B
ENSG00000145362	4.31294	-1.51155e-06	0.00144269	-0.504569	0.613862	1	1.61558	ANK2
ENSG00000180479	629.977	2.00068e-06	0.00144267	0.504519	0.613897	1	1	ZNF571
ENSG00000198838	2.87529	3.79025e-07	0.00144269	0.504377	0.613996	1	1	RYR3
ENSG00000102054	3236.06	6.71687e-06	0.00144262	-0.5043	0.614051	1	0	RBBP7
ENSG00000136827	750.405	-1.48004e-06	0.00144268	-0.504261	0.614078	1	1	TOR1A
ENSG00000272055	7.02418	9.10296e-07	0.00144269	0.504235	0.614096	1	1	NA
ENSG00000151465	1406.41	1.69918e-06	0.00144268	0.504134	0.614167	1	1	CDC123
ENSG00000240005	32.2368	-1.82085e-06	0.00144268	-0.504125	0.614174	1	1	NA
ENSG00000225979	2.68131	-5.01263e-07	0.00144269	-0.504105	0.614187	1	1	NA
ENSG00000226251	3.67651	-5.27963e-07	0.00144269	-0.503962	0.614288	1	1.61558	LINC02608
ENSG00000199135	8.36918	-8.98404e-07	0.00144269	-0.503636	0.614517	1	1	MIR101-1
ENSG00000197050	289.819	1.18136e-06	0.00144269	0.503364	0.614708	1	1	ZNF420
ENSG00000158850	854.086	-5.63516e-06	0.00144264	-0.503361	0.61471	1	1	B4GALT3
ENSG00000198131	216.004	3.1839e-06	0.00144268	0.503307	0.614749	1	1	ZNF544
ENSG00000244378	2.75362	-5.48479e-07	0.00144269	-0.503246	0.614792	1	1	NA
ENSG00000260563	40.4467	1.79996e-06	0.00144268	0.503213	0.614814	1	1	NA
ENSG00000257624	2.91916	-5.98498e-07	0.00144269	-0.503209	0.614817	1	1	NA
ENSG00000147403	55373.9	2.41208e-06	0.00144266	0.503168	0.614846	1	1	RPL10
ENSG00000198780	2262.99	1.56252e-06	0.00144268	0.503149	0.61486	1	0	FAM169A
ENSG00000273230	23.901	-7.02425e-07	0.00144269	-0.503115	0.614884	1	1	NA
ENSG00000106052	6587.51	2.1703e-06	0.00144267	0.503098	0.614895	1	1	TAX1BP1
ENSG00000169180	6838.54	-3.92403e-06	0.00144261	-0.503059	0.614923	1	1	XPO6
ENSG00000178307	364.443	2.18618e-06	0.00144267	0.503038	0.614938	1	0	TMEM11
ENSG00000257727	95.6389	-2.85108e-06	0.00144265	-0.502985	0.614975	1	1	CNPY2
ENSG00000269895	2.82949	-6.32289e-07	0.00144269	-0.502975	0.614982	1	1	NA
ENSG00000184508	145.58	1.87678e-06	0.00144268	0.502972	0.614984	1	1	HDDC3
ENSG00000201183	34.5278	-1.20418e-06	0.00144269	-0.502955	0.614996	1	1	RNVU1-3
ENSG00000203801	2.95412	-5.46807e-07	0.00144269	-0.50284	0.615077	1	1	LINC00222
ENSG00000258282	4.90564	6.59222e-07	0.00144269	0.502624	0.615229	1	1	NA
ENSG00000254936	17.9486	1.1603e-06	0.00144269	0.502619	0.615232	1	1	NA
ENSG00000198270	402.977	-2.03103e-06	0.00144267	-0.502556	0.615277	1	1	TMEM116
ENSG00000169019	261.424	-1.53711e-06	0.00144268	-0.502522	0.6153	1	0	COMMD8
ENSG00000179299	4.67412	-6.1922e-07	0.00144269	-0.502256	0.615487	1	1	NSUN7
ENSG00000111837	8.19533	9.57478e-07	0.00144269	0.502128	0.615577	1	1	MAK
ENSG00000165792	1184.7	7.67688e-06	0.00144267	-0.502111	0.61559	1	1	METTL17
ENSG00000144749	2358.54	-1.47223e-06	0.00144268	-0.502046	0.615635	1	1	LRIG1
ENSG00000104763	1161.3	2.43916e-06	0.00144266	0.502016	0.615656	1	1	ASAH1
ENSG00000125977	1262.09	2.15446e-06	0.00144267	0.502006	0.615663	1	1	EIF2S2
ENSG00000128165	17.5276	-2.05343e-06	0.00144269	-0.501977	0.615683	1	1	ADM2
ENSG00000207093	3.10027	5.25044e-07	0.00144269	0.501976	0.615684	1	1	SNORD116-8
ENSG00000243422	15.9136	5.13601e-07	0.00144269	0.501899	0.615739	1	1	NA
ENSG00000266124	8.02243	-9.30186e-07	0.00144269	-0.50189	0.615745	1	1	MIR5587
ENSG00000140043	23.0233	1.29707e-06	0.00144269	0.50188	0.615752	1	1	PTGR2
ENSG00000273117	161.001	-1.34627e-06	0.00144268	-0.501877	0.615754	1	1	NA
ENSG00000217783	11.254	-8.53963e-07	0.00144269	-0.501685	0.615889	1	1.62032	NA
ENSG00000070526	3.77569	6.38691e-07	0.00144269	0.501675	0.615896	1	1	ST6GALNAC1
ENSG00000141655	48.5731	-7.40926e-07	0.00144269	-0.501644	0.615918	1	1	TNFRSF11A
ENSG00000278147	2.72422	-6.08175e-07	0.00144269	-0.501593	0.615954	1	1	NA
ENSG00000153214	747.045	1.95492e-06	0.00144267	0.501468	0.616042	1	1	TMEM87B
ENSG00000134109	4098.14	-2.97408e-06	0.00144265	-0.501421	0.616075	1	1	EDEM1
ENSG00000085760	486.476	-2.82364e-06	0.00144265	-0.501334	0.616136	1	1	MTIF2
ENSG00000261360	23.6709	-8.78577e-07	0.00144269	-0.501328	0.61614	1	1	NA
ENSG00000266750	3.31598	-7.13983e-07	0.00144269	-0.501306	0.616156	1	1	MIR4645
ENSG00000130772	99.152	1.77e-06	0.00144268	0.501233	0.616207	1	1	MED18
ENSG00000232031	8.43321	-1.03612e-06	0.00144269	-0.501225	0.616213	1	1.61558	NA
ENSG00000279261	2.8201	5.82177e-07	0.00144269	0.501206	0.616226	1	1	PP2672
ENSG00000163636	2745.91	-2.57498e-06	0.00144266	-0.50112	0.616286	1	1	PSMD6
ENSG00000018408	23.1091	-1.28385e-06	0.00144269	-0.501082	0.616314	1	1	WWTR1
ENSG00000163138	128.374	-2.03629e-06	0.00144267	-0.500945	0.61641	1	1.62032	PACRGL
ENSG00000171314	937.117	-2.87734e-06	0.00144265	-0.50091	0.616434	1	1	PGAM1
ENSG00000224786	6.88789	7.299e-07	0.00144269	0.500899	0.616442	1	1	NA
ENSG00000170430	217.598	1.84197e-06	0.00144268	0.50069	0.61659	1	1	MGMT
ENSG00000269890	14.8807	1.00362e-06	0.00144269	0.500672	0.616602	1	1	NA
ENSG00000266297	9.72867	1.1236e-06	0.00144269	0.500653	0.616615	1	1	MIR744
ENSG00000104432	22.3085	-7.40555e-07	0.00144269	-0.500612	0.616644	1	1	IL7
ENSG00000132356	3562.45	-4.23364e-06	0.0014426	-0.500583	0.616665	1	1	PRKAA1
ENSG00000106633	4.16296	1.49432e-07	0.00144269	-0.500418	0.616781	1	1	GCK
ENSG00000278931	3.55113	-3.39864e-07	0.00144269	-0.500414	0.616784	1	1	NA
ENSG00000214389	168.075	1.67998e-06	0.00144268	0.500126	0.616986	1	1	NA
ENSG00000279663	4.29931	-7.77992e-07	0.00144269	-0.500125	0.616987	1	1.61558	NA
ENSG00000146463	1365.76	3.67308e-06	0.00144262	0.500075	0.617022	1	1	ZMYM4
ENSG00000140931	1371.84	7.46185e-06	0.00144259	-0.499937	0.61712	1	0	CMTM3
ENSG00000221926	72.7346	2.02482e-06	0.00144267	0.499912	0.617137	1	1	TRIM16
ENSG00000099246	4367.31	2.36565e-06	0.00144267	0.499888	0.617154	1	1	RAB18
ENSG00000186767	174.69	-1.83618e-06	0.00144268	-0.499886	0.617155	1	1	SPIN4
ENSG00000126214	945.362	-1.67621e-06	0.00144268	-0.499716	0.617275	1	1	KLC1
ENSG00000211837	8.57924	-9.79308e-07	0.00144269	-0.499673	0.617305	1	1.61558	NA
ENSG00000007520	334.564	1.7336e-06	0.00144268	0.499636	0.617331	1	1	TSR3
ENSG00000105193	8835.87	2.2548e-06	0.00144267	0.499587	0.617366	1	0	RPS16
ENSG00000203279	10.5799	1.09309e-06	0.00144269	0.499557	0.617387	1	1	NA
ENSG00000142065	208.887	2.25019e-06	0.00144267	0.499548	0.617393	1	1.4914	ZFP14
ENSG00000116649	307.466	1.97891e-06	0.00144267	0.499532	0.617405	1	1	SRM
ENSG00000234141	2.83112	-4.85179e-07	0.00144269	-0.499501	0.617427	1	1	NA
ENSG00000117410	970.558	-2.27449e-06	0.00144267	-0.499357	0.617528	1	0	ATP6V0B
ENSG00000083535	645.78	1.91933e-06	0.00144267	0.499334	0.617544	1	1	PIBF1
ENSG00000135317	1056.6	-3.38735e-06	0.00144263	-0.499301	0.617567	1	1	SNX14
ENSG00000156642	635.691	-1.90739e-06	0.00144268	-0.499168	0.617661	1	1	NPTN
ENSG00000163817	2.94885	-4.07717e-07	0.00144269	-0.499152	0.617673	1	1	SLC6A20
ENSG00000169253	2.37579	-5.30864e-07	0.00144269	-0.49915	0.617673	1	1	NA
ENSG00000065357	3679.56	-1.96298e-06	0.00144267	-0.4991	0.617709	1	1	DGKA
ENSG00000135549	2.55532	6.44454e-07	0.00144269	0.499061	0.617736	1	1	PKIB
ENSG00000245468	9.06158	-1.19624e-06	0.00144269	-0.498792	0.617926	1	1	NA
ENSG00000230847	25.6616	-3.21345e-07	0.00144269	-0.498791	0.617927	1	1	NA
ENSG00000131981	256.922	-1.62897e-06	0.00144268	-0.498756	0.617951	1	1	LGALS3
ENSG00000186153	345.151	3.12902e-06	0.00144264	0.498749	0.617957	1	1	WWOX
ENSG00000229273	3.71951	-7.37061e-07	0.00144269	-0.498677	0.618007	1	1	NA
ENSG00000173418	427.454	1.999e-06	0.00144267	0.498468	0.618154	1	1	NAA20
ENSG00000106804	66.5367	1.69528e-06	0.00144268	0.498447	0.618169	1	1.62032	C5
ENSG00000162004	48.1052	-1.36517e-06	0.00144268	-0.498429	0.618182	1	1	CCDC78
ENSG00000172954	355.01	-1.66798e-06	0.00144268	-0.498255	0.618304	1	0	LCLAT1
ENSG00000268471	99.9069	2.25271e-06	0.00144267	0.498083	0.618426	1	1	MIR4453HG
ENSG00000100320	30.3576	1.25614e-06	0.00144269	0.498059	0.618442	1	1	RBFOX2
ENSG00000196873	53.0348	-1.82797e-06	0.00144268	-0.498049	0.618449	1	1	CBWD3
ENSG00000251369	552.037	1.73442e-06	0.00144268	0.498018	0.618471	1	1	ZNF550
ENSG00000109113	210.121	8.69419e-07	0.00144269	0.497982	0.618496	1	1	RAB34
ENSG00000132256	162.483	-1.23563e-06	0.00144269	-0.497895	0.618558	1	1	TRIM5
ENSG00000162775	3947.35	-3.16315e-06	0.00144264	-0.497832	0.618603	1	1	RBM15
ENSG00000186635	2258.38	-2.05357e-06	0.00144267	-0.497816	0.618614	1	0	ARAP1
ENSG00000231473	28.6466	-1.10906e-06	0.00144269	-0.497794	0.618629	1	1	RB1-DT
ENSG00000137074	365.565	-3.2087e-06	0.00144264	-0.497507	0.618832	1	1	APTX
ENSG00000224080	114.129	-1.71239e-06	0.00144268	-0.497458	0.618866	1	1	NA
ENSG00000246740	6.46018	-4.62377e-07	0.00144269	-0.497263	0.619004	1	1	PLA2G4E-AS1
ENSG00000256304	34.1261	-9.96154e-07	0.00144269	-0.49722	0.619034	1	1	NA
ENSG00000145220	1645.75	-2.15183e-06	0.00144267	-0.497096	0.619122	1	1	LYAR
ENSG00000249741	24.8719	-3.56715e-07	0.00144269	-0.497007	0.619184	1	1	NA
ENSG00000162594	35.591	4.17534e-07	0.00144269	0.496979	0.619204	1	1	IL23R
ENSG00000134909	204.431	1.4114e-06	0.00144268	0.49696	0.619217	1	1	ARHGAP32
ENSG00000130958	131.779	2.80444e-06	0.00144265	0.496883	0.619272	1	1	SLC35D2
ENSG00000064115	363.644	-1.40963e-06	0.00144268	-0.496843	0.6193	1	0	TM7SF3
ENSG00000285253	8.87989	9.48397e-07	0.00144269	0.496815	0.619319	1	1	ZNF280D
ENSG00000272918	45.1477	-1.24989e-06	0.00144269	-0.4968	0.61933	1	1	NA
ENSG00000237491	44.3333	1.25904e-06	0.00144269	0.496767	0.619353	1	1	LINC01409
ENSG00000031823	2016.66	2.01661e-06	0.00144267	0.496722	0.619385	1	1	RANBP3
ENSG00000103942	21.6334	1.22751e-06	0.00144269	0.496717	0.619389	1	1	HOMER2
ENSG00000167470	2671.71	-1.54821e-06	0.00144268	-0.496714	0.619391	1	0	MIDN
ENSG00000205913	18.1907	-1.37867e-06	0.00144268	-0.496245	0.619721	1	1	SRRM2-AS1
ENSG00000271913	21.3673	-1.05463e-06	0.00144269	-0.496221	0.619738	1	1	LOC105378083
ENSG00000149273	44457.2	2.44253e-06	0.00144266	0.496215	0.619743	1	1	RPS3
ENSG00000219284	2.9306	5.51036e-07	0.00144269	0.496186	0.619763	1	1.61558	NA
ENSG00000164190	7358.8	2.43252e-06	0.00144266	0.496169	0.619775	1	1	NIPBL
ENSG00000128512	23.5375	1.63582e-06	0.00144268	0.496155	0.619785	1	1	DOCK4
ENSG00000198707	775.031	-2.59207e-06	0.00144266	-0.49602	0.61988	1	1	CEP290
ENSG00000156671	3439.49	1.7842e-06	0.00144268	0.49601	0.619888	1	1	SAMD8
ENSG00000159860	48.6496	6.63982e-07	0.00144269	0.496003	0.619892	1	1	NA
ENSG00000172497	2.42132	5.06373e-07	0.00144269	0.495974	0.619913	1	1	ACOT12
ENSG00000186642	100.345	-8.30287e-07	0.00144269	-0.495941	0.619936	1	1.62032	PDE2A
ENSG00000196466	95.33	1.86241e-06	0.00144268	0.495933	0.619942	1	1	ZNF799
ENSG00000167286	3568.48	-2.01325e-06	0.00144267	-0.495928	0.619945	1	0	CD3D
ENSG00000074590	239.677	-8.25644e-07	0.00144269	-0.495905	0.619962	1	1	NUAK1
ENSG00000263831	5.98031	-7.70545e-07	0.00144269	-0.495881	0.619979	1	1	MIR378E
ENSG00000228232	21.046	-1.09877e-06	0.00144269	-0.49584	0.620008	1	1	NA
ENSG00000272084	54.9612	-1.43754e-06	0.00144268	-0.495811	0.620028	1	1	NA
ENSG00000136319	381.367	2.94467e-06	0.00144265	0.495747	0.620073	1	1	TTC5
ENSG00000182827	2350.64	1.81454e-06	0.00144268	0.495703	0.620104	1	1	ACBD3
ENSG00000122643	1061.11	2.3142e-06	0.00144267	0.49569	0.620113	1	1	NT5C3A
ENSG00000113300	911.455	2.66817e-06	0.00144266	0.495686	0.620116	1	1	CNOT6
ENSG00000227855	2.32992	4.46478e-07	0.00144269	0.495646	0.620144	1	1	DPY19L2P3
ENSG00000180257	201.066	1.21058e-06	0.00144269	0.495591	0.620183	1	1	ZNF816
ENSG00000178585	345.162	-2.0705e-06	0.00144267	-0.495509	0.620241	1	1	CTNNBIP1
ENSG00000226609	3.50606	7.43648e-07	0.00144269	0.495307	0.620383	1	1	NA
ENSG00000272854	3.53745	-6.80918e-07	0.00144269	-0.495266	0.620412	1	1	NA
ENSG00000262227	16.1758	-3.28667e-07	0.00144269	-0.49519	0.620466	1	1	NA
ENSG00000232815	12.098	1.10364e-06	0.00144269	0.495135	0.620505	1	1	NA
ENSG00000199168	3.53704	-6.69619e-07	0.00144269	-0.495133	0.620506	1	1	MIR374A
ENSG00000273151	34.4231	-1.03885e-06	0.00144269	-0.495078	0.620545	1	1	NA
ENSG00000280620	8.79092	1.12141e-05	0.00144271	0.494879	0.620686	1	1	SCAANT1
ENSG00000105298	636.784	1.86434e-06	0.00144268	0.494767	0.620765	1	0	CACTIN
ENSG00000213463	451.901	3.09956e-06	0.00144264	0.494631	0.620861	1	1	SYNJ2BP
ENSG00000062822	234.046	1.42113e-06	0.00144268	0.494616	0.620871	1	1	POLD1
ENSG00000164442	1621.86	-1.25797e-06	0.00144269	-0.494585	0.620893	1	1	CITED2
ENSG00000160185	837.257	2.41803e-06	0.00144266	0.494511	0.620945	1	1	UBASH3A
ENSG00000207475	13.3852	-8.70139e-07	0.00144269	-0.494457	0.620984	1	1	SNORA80E
ENSG00000229668	51.8803	-6.61155e-06	0.00144269	-0.494444	0.620993	1	1.62032	NA
ENSG00000254694	15.9186	3.2344e-07	0.00144269	-0.494386	0.621033	1	1	NA
ENSG00000111669	1896.28	-1.52716e-06	0.00144268	-0.494362	0.62105	1	0	TPI1
ENSG00000259238	10.3421	9.63384e-07	0.00144269	0.494349	0.62106	1	1.62032	NA
ENSG00000145495	6528.07	-2.25281e-06	0.00144267	-0.49434	0.621066	1	0	MARCHF6
ENSG00000243547	19.8618	-1.54162e-06	0.00144268	-0.494292	0.6211	1	1	NA
ENSG00000094880	544.686	1.64488e-06	0.00144268	0.494258	0.621124	1	1	CDC23
ENSG00000279691	16.4582	-1.1684e-06	0.00144269	-0.494134	0.621212	1	1	NA
ENSG00000279281	67.3481	-1.11016e-06	0.00144269	-0.494032	0.621284	1	1.62032	NA
ENSG00000223612	5.39278	-8.77412e-07	0.00144269	-0.493961	0.621334	1	1	NA
ENSG00000152234	7533.67	2.48381e-06	0.00144266	0.493923	0.62136	1	1	ATP5F1A
ENSG00000104518	757.727	-1.27755e-06	0.00144269	-0.493908	0.621371	1	1	GSDMD
ENSG00000153936	482.112	1.82756e-06	0.00144268	0.493882	0.621389	1	0	HS2ST1
ENSG00000273212	2.30281	-4.71237e-07	0.00144269	-0.493868	0.6214	1	1	NA
ENSG00000109103	888.432	-1.79125e-06	0.00144268	-0.493843	0.621417	1	0	UNC119
ENSG00000186687	495.495	1.51781e-06	0.00144268	0.493796	0.62145	1	0	LYRM7
ENSG00000088305	14.184	1.18784e-06	0.00144269	0.493788	0.621456	1	1.62032	DNMT3B
ENSG00000261096	23.2174	-1.2404e-06	0.00144269	-0.493771	0.621468	1	1	NA
ENSG00000180353	5205.98	-2.34617e-06	0.00144266	-0.493719	0.621505	1	1	HCLS1
ENSG00000273674	4.69219	8.10021e-07	0.00144269	0.493716	0.621506	1	1	NA
ENSG00000141252	1081.06	-2.38684e-06	0.00144266	-0.493663	0.621544	1	1	VPS53
ENSG00000188033	191.905	2.21592e-06	0.00144267	0.493649	0.621554	1	1	ZNF490
ENSG00000271959	4.74019	7.42975e-07	0.00144269	0.493525	0.621642	1	1	NA
ENSG00000143669	3182.55	1.70287e-06	0.00144268	0.493458	0.621689	1	0	LYST
ENSG00000215421	1882.6	3.34107e-06	0.00144263	0.493439	0.621703	1	1	ZNF407
ENSG00000130770	637.993	3.18042e-06	0.00144265	0.493385	0.62174	1	1	ATP5IF1
ENSG00000274104	123.919	-3.24061e-06	0.00144265	-0.493362	0.621757	1	1.62032	NA
ENSG00000108219	3638.14	-1.95708e-06	0.00144267	-0.493323	0.621784	1	1	TSPAN14
ENSG00000196455	1111.94	2.54437e-06	0.00144266	0.493261	0.621828	1	1	PIK3R4
ENSG00000255284	38.3298	-1.02581e-06	0.00144269	-0.493216	0.62186	1	1	LOC171391
ENSG00000160789	2440.18	-5.35577e-07	0.00144269	-0.493161	0.621899	1	1	LMNA
ENSG00000179886	114.111	1.25318e-06	0.00144269	0.493117	0.62193	1	1	TIGD5
ENSG00000243199	62.6328	-1.51664e-06	0.00144268	-0.493067	0.621965	1	1	NA
ENSG00000273882	3.81715	-6.4717e-07	0.00144269	-0.493047	0.621979	1	1	MIR8066
ENSG00000107829	1606.33	4.39403e-06	0.00144259	0.492969	0.622035	1	1	FBXW4
ENSG00000136631	319.337	-1.42486e-06	0.00144268	-0.492957	0.622043	1	1	VPS45
ENSG00000006757	51.0841	1.57136e-06	0.00144268	0.492952	0.622046	1	1.62032	PNPLA4
ENSG00000115165	13887.8	-2.78066e-06	0.00144265	-0.492928	0.622063	1	1	CYTIP
ENSG00000140678	366.54	1.38109e-06	0.00144268	0.492922	0.622068	1	1	ITGAX
ENSG00000115234	1380.64	-3.37498e-06	0.00144263	-0.492912	0.622075	1	0	SNX17
ENSG00000197558	34.2768	-1.07934e-06	0.00144269	-0.492858	0.622113	1	1	SSPO
ENSG00000178184	62.2996	-7.14933e-07	0.00144269	-0.492726	0.622206	1	1	PARD6G
ENSG00000182749	83.7347	2.6177e-06	0.00144266	0.492717	0.622213	1	1	PAQR7
ENSG00000267436	12.5054	-2.5171e-06	0.00144269	-0.492651	0.622259	1	1	NA
ENSG00000233762	79.6525	-1.86818e-06	0.00144268	-0.492496	0.622369	1	1.62032	NA
ENSG00000119408	200.101	-1.49637e-06	0.00144268	-0.492475	0.622384	1	1	NEK6
ENSG00000260367	6.78006	-8.37249e-07	0.00144269	-0.492465	0.622391	1	1	NA
ENSG00000250992	3.86116	-6.09829e-07	0.00144269	-0.492338	0.62248	1	1	NA
ENSG00000005801	676.618	2.47723e-06	0.00144266	0.492321	0.622492	1	1	ZNF195
ENSG00000151718	108.175	1.21658e-06	0.00144269	0.492243	0.622548	1	1	WWC2
ENSG00000260747	4.94361	8.23711e-07	0.00144269	0.49219	0.622585	1	1	NA
ENSG00000150455	167.493	-3.43863e-06	0.00144263	-0.492183	0.62259	1	1	TIRAP
ENSG00000266173	508.165	-1.58851e-06	0.00144268	-0.492176	0.622595	1	0	STRADA
ENSG00000258441	1258.2	-1.90505e-06	0.00144267	-0.492136	0.622623	1	1	LINC00641
ENSG00000185049	602.978	1.89041e-06	0.00144268	0.491992	0.622725	1	1	NELFA
ENSG00000005187	151.786	1.65286e-06	0.00144268	0.491769	0.622883	1	1	ACSM3
ENSG00000205978	6.17835	6.37832e-07	0.00144269	0.491722	0.622916	1	1	NYNRIN
ENSG00000276240	2.60483	-4.63517e-07	0.00144269	-0.491678	0.622947	1	1	OR4E1
ENSG00000065320	2.98924	-4.17549e-07	0.00144269	-0.491583	0.623014	1	1.61558	NTN1
ENSG00000260404	271.43	-1.4625e-06	0.00144268	-0.491475	0.62309	1	0	NA
ENSG00000065883	4214.09	5.51257e-06	0.00144253	0.491363	0.62317	1	1	CDK13
ENSG00000134376	4.25756	-7.39694e-07	0.00144269	-0.491348	0.62318	1	1	CRB1
ENSG00000151876	173.254	4.77842e-06	0.00144267	0.491096	0.623358	1	1	FBXO4
ENSG00000197279	120.227	-1.14339e-06	0.00144269	-0.490742	0.623609	1	1	ZNF165
ENSG00000215835	7.76901	-1.0004e-06	0.00144269	-0.490723	0.623622	1	1	NA
ENSG00000234785	3.64102	4.31708e-07	0.00144269	0.490623	0.623693	1	1	NA
ENSG00000130313	391.119	2.206e-06	0.00144267	0.49062	0.623695	1	1	PGLS
ENSG00000152219	1129.15	1.85139e-06	0.00144268	0.490563	0.623735	1	1	ARL14EP
ENSG00000110237	3.35401	-2.09325e-07	0.00144269	-0.490534	0.623756	1	1	ARHGEF17
ENSG00000081791	1130.73	-3.09492e-06	0.00144264	-0.490533	0.623757	1	1	DELE1
ENSG00000255038	2.60761	-5.97451e-07	0.00144269	-0.490473	0.623799	1	1.61558	NA
ENSG00000104973	395.887	-1.65423e-06	0.00144268	-0.490423	0.623834	1	1	MED25
ENSG00000249790	11.1542	4.67828e-07	0.00144269	0.490419	0.623837	1	1.62032	NA
ENSG00000199990	3.62357	6.83468e-07	0.00144269	0.490417	0.623839	1	1	VTRNA1-1
ENSG00000225964	6.97249	-5.25325e-07	0.00144269	-0.490291	0.623928	1	1	NA
ENSG00000277911	19.4709	-4.44328e-06	0.00144269	-0.490211	0.623985	1	1	NA
ENSG00000103415	796.95	-2.08187e-06	0.00144267	-0.4902	0.623993	1	1	HMOX2
ENSG00000124762	1354.76	-1.17718e-06	0.00144269	-0.490149	0.624029	1	1	CDKN1A
ENSG00000171115	276.909	1.41736e-06	0.00144268	0.490109	0.624057	1	1	GIMAP8
ENSG00000199366	18.6418	-8.65645e-07	0.00144269	-0.490105	0.624059	1	1	NA
ENSG00000262728	8.30524	-2.56006e-05	0.0014428	0.489967	0.624157	1	1	NA
ENSG00000234222	3.61414	-5.02825e-07	0.00144269	-0.489924	0.624188	1	1	LIX1L-AS1
ENSG00000241913	26.8994	-1.07317e-06	0.00144269	-0.489855	0.624236	1	1	NA
ENSG00000164331	956.946	3.04011e-06	0.00144264	0.489803	0.624273	1	1	ANKRA2
ENSG00000120798	700.677	-2.81922e-06	0.00144265	-0.489795	0.624279	1	1	NR2C1
ENSG00000112812	6.4324	-6.05296e-07	0.00144269	-0.489734	0.624322	1	1	PRSS16
ENSG00000078596	3198.46	-1.3745e-06	0.00144268	-0.489491	0.624494	1	1	ITM2A
ENSG00000125968	90.6235	-3.89868e-07	0.00144269	-0.489486	0.624498	1	1.62032	ID1
ENSG00000163472	30.3219	8.71887e-07	0.00144269	0.48931	0.624622	1	1	TMEM79
ENSG00000275981	7.04036	-7.4885e-07	0.00144269	-0.489307	0.624625	1	1	NA
ENSG00000158158	458.925	-7.86962e-07	0.00144265	-0.489297	0.624632	1	1	CNNM4
ENSG00000166169	430.123	3.54265e-06	0.00144262	0.48915	0.624735	1	1	POLL
ENSG00000214160	159.586	2.41407e-06	0.00144266	0.489136	0.624745	1	1.4914	ALG3
ENSG00000139514	815.447	-2.08737e-06	0.00144267	-0.48913	0.62475	1	1	SLC7A1
ENSG00000185122	1463.4	-1.76206e-06	0.00144268	-0.489122	0.624755	1	1	HSF1
ENSG00000266993	90.8006	1.3216e-06	0.00144269	0.489121	0.624756	1	1.62032	LOC105378721
ENSG00000171223	19039.6	1.0888e-06	0.00144269	0.489079	0.624786	1	1	JUNB
ENSG00000211778	97.6871	1.37689e-06	0.00144268	0.48892	0.624898	1	1	NA
ENSG00000137073	1275.32	4.33268e-06	0.00144259	0.488863	0.624939	1	0	UBAP2
ENSG00000162517	941.449	-7.71167e-06	0.00144262	-0.488794	0.624987	1	1	PEF1
ENSG00000251513	37.0057	-1.48991e-06	0.00144268	-0.488544	0.625165	1	1.62032	NA
ENSG00000129946	22.024	-9.29025e-07	0.00144269	-0.488484	0.625207	1	1	SHC2
ENSG00000131143	7122.36	2.15418e-06	0.00144267	0.488476	0.625213	1	1	COX4I1
ENSG00000183665	436.218	1.91923e-06	0.00144267	0.488434	0.625242	1	1	TRMT12
ENSG00000010379	2.81197	6.05715e-07	0.00144269	0.488416	0.625255	1	1	SLC6A13
ENSG00000221340	11.9253	-8.52878e-07	0.00144269	-0.488172	0.625428	1	1	NA
ENSG00000182872	1159.06	-2.24412e-06	0.00144267	-0.488167	0.625431	1	1	RBM10
ENSG00000216624	3.97532	-1.12238e-05	0.00144271	-0.488131	0.625457	1	1.61558	NA
ENSG00000174776	14.0184	1.19366e-06	0.00144269	0.488122	0.625464	1	1	WDR49
ENSG00000180881	70.0899	-1.66595e-06	0.00144268	-0.488111	0.625471	1	1.62032	CAPS2
ENSG00000197971	3797.93	-1.29698e-06	0.00144269	-0.488106	0.625475	1	1	MBP
ENSG00000055130	1730.91	3.23046e-06	0.00144264	0.488043	0.625519	1	1	CUL1
ENSG00000153015	507.439	2.58738e-06	0.00144266	0.488037	0.625524	1	1	CWC27
ENSG00000147649	5266.76	2.76578e-05	0.00144279	0.488023	0.625533	1	1	MTDH
ENSG00000231747	30.1772	-7.77776e-07	0.00144269	-0.48787	0.625642	1	1	NA
ENSG00000070831	14707.1	2.99761e-06	0.00144264	0.487803	0.625689	1	0	CDC42
ENSG00000112996	1341.75	2.88881e-06	0.00144265	0.487723	0.625746	1	0	MRPS30
ENSG00000278206	7.96067	6.45537e-07	0.00144269	0.487699	0.625763	1	1.61558	NA
ENSG00000188338	3.8903	6.77257e-07	0.00144269	0.48755	0.625869	1	1	SLC38A3
ENSG00000114491	532.244	1.80872e-06	0.00144268	0.487495	0.625907	1	1	UMPS
ENSG00000144115	29.7584	-7.49309e-07	0.00144269	-0.487375	0.625993	1	1.62032	THNSL2
ENSG00000024862	761.076	1.63147e-06	0.00144268	0.487347	0.626013	1	1	CCDC28A
ENSG00000175414	103.942	-1.09457e-06	0.00144269	-0.487316	0.626034	1	1	ARL10
ENSG00000251450	5.95472	9.122e-07	0.00144269	0.487311	0.626038	1	1.61558	RASGRF2-AS1
ENSG00000231259	292.508	1.94607e-06	0.00144267	0.487261	0.626073	1	1	NA
ENSG00000177410	1069.83	2.15228e-06	0.00144267	0.487237	0.62609	1	1	ZFAS1
ENSG00000077684	3651.22	2.24177e-06	0.00144267	0.487018	0.626245	1	0	JADE1
ENSG00000111237	861.812	-3.70369e-06	0.00144262	-0.487014	0.626249	1	1	VPS29
ENSG00000278817	16.8942	1.51502e-05	0.00144273	-0.487006	0.626254	1	1	LOC102724770
ENSG00000262712	8.42903	-1.02506e-06	0.00144269	-0.486982	0.626271	1	1.61558	NA
ENSG00000124920	62.0501	-5.7487e-07	0.00144269	-0.486769	0.626422	1	1	MYRF
ENSG00000096746	3334.84	-1.91487e-06	0.00144267	-0.486696	0.626474	1	0	HNRNPH3
ENSG00000272606	103.247	-1.86372e-06	0.00144267	-0.486683	0.626483	1	1	NA
ENSG00000065923	221.763	1.95001e-06	0.00144267	0.486395	0.626687	1	1	SLC9A7
ENSG00000120868	740.449	-2.23834e-06	0.00144267	-0.486381	0.626697	1	1	APAF1
ENSG00000128791	511.278	-2.0282e-06	0.00144267	-0.486321	0.626739	1	1	TWSG1
ENSG00000235795	22.4304	1.34321e-06	0.00144268	0.486288	0.626763	1	1	NA
ENSG00000163399	6300.61	-3.71785e-06	0.00144262	-0.486237	0.626799	1	1	ATP1A1
ENSG00000187091	875.524	-1.90707e-06	0.00144267	-0.486231	0.626803	1	1	PLCD1
ENSG00000118514	33.4136	-1.36621e-06	0.00144268	-0.486184	0.626836	1	1	ALDH8A1
ENSG00000023839	85.9213	1.68266e-06	0.00144268	0.486125	0.626879	1	1	ABCC2
ENSG00000143319	1234.97	-2.90476e-06	0.00144265	-0.486059	0.626925	1	1	ISG20L2
ENSG00000269958	166.149	-1.74425e-06	0.00144268	-0.486053	0.626929	1	1	NA
ENSG00000257386	27.6466	-1.49816e-06	0.00144268	-0.485838	0.627082	1	1	NA
ENSG00000266378	22.7158	-9.78157e-07	0.00144269	-0.485701	0.627179	1	1	NA
ENSG00000275379	393.415	1.74571e-06	0.00144268	0.48565	0.627215	1	1	H3C11
ENSG00000211786	201.41	1.8321e-06	0.00144268	0.485589	0.627258	1	1	NA
ENSG00000100731	7201.9	-2.6259e-06	0.00144266	-0.485499	0.627323	1	1	PCNX1
ENSG00000204116	485.158	-1.93022e-06	0.00144267	-0.485265	0.627488	1	1	CHIC1
ENSG00000089818	2842.45	-1.84945e-06	0.00144268	-0.485227	0.627515	1	1	NECAP1
ENSG00000005884	125.274	-1.00968e-06	0.00144269	-0.485219	0.627521	1	1	ITGA3
ENSG00000144554	521.167	-2.28816e-06	0.00144266	-0.485087	0.627615	1	0	FANCD2
ENSG00000005889	4529.83	2.0774e-06	0.00144267	0.485005	0.627673	1	1	ZFX
ENSG00000254806	4.62873	-6.19328e-07	0.00144269	-0.484993	0.627681	1	1	SYS1-DBNDD2
ENSG00000108256	9651.65	3.67851e-06	0.00144262	0.484912	0.627739	1	1	NUFIP2
ENSG00000175779	37.2881	-1.25463e-06	0.00144269	-0.484842	0.627788	1	1	NA
ENSG00000273297	2.43839	-5.03923e-07	0.00144269	-0.4848	0.627818	1	1	LOC105375519
ENSG00000164180	982.709	2.46479e-06	0.00144266	0.484681	0.627903	1	0	TMEM161B
ENSG00000245750	23.3137	-9.22895e-07	0.00144269	-0.484652	0.627923	1	1	DRAIC
ENSG00000152705	3.25765	5.36763e-07	0.00144269	0.484434	0.628078	1	1.61558	CATSPER3
ENSG00000157106	9356.41	-2.91314e-06	0.00144265	-0.484419	0.628088	1	1	SMG1
ENSG00000160007	1953.72	-1.85215e-06	0.00144268	-0.484395	0.628106	1	1	ARHGAP35
ENSG00000213700	7.05286	-9.67705e-07	0.00144269	-0.48438	0.628116	1	1	NA
ENSG00000253865	4.9626	-7.21561e-07	0.00144269	-0.484377	0.628118	1	1	NA
ENSG00000065600	166.696	-2.21158e-06	0.00144267	-0.484363	0.628128	1	1	PACC1
ENSG00000131979	1139.2	-2.61218e-06	0.00144266	-0.484317	0.628161	1	1	GCH1
ENSG00000163806	143.957	-1.18262e-06	0.00144269	-0.484237	0.628218	1	1	SPDYA
ENSG00000169385	2.77761	-6.5924e-07	0.00144269	-0.484108	0.628309	1	1	RNASE2
ENSG00000155792	19.4716	-7.7697e-07	0.00144269	-0.484082	0.628328	1	1	DEPTOR
ENSG00000134291	280.306	-1.84976e-06	0.00144267	-0.484011	0.628378	1	1	TMEM106C
ENSG00000184619	9.4942	-9.57141e-07	0.00144269	-0.483901	0.628456	1	1.61558	KRBA2
ENSG00000123728	3569.98	2.1972e-06	0.00144267	0.483875	0.628475	1	0	RAP2C
ENSG00000126456	972.397	-2.03236e-06	0.00144267	-0.483766	0.628552	1	1	IRF3
ENSG00000143409	83.2589	7.98259e-07	0.00144269	0.483622	0.628654	1	1.62032	MINDY1
ENSG00000121281	4065.46	-1.85399e-06	0.00144267	-0.483612	0.628661	1	0	ADCY7
ENSG00000276282	7.91989	6.90903e-07	0.00144269	0.483592	0.628675	1	1	NA
ENSG00000172771	79.4061	-9.99682e-07	0.00144269	-0.483586	0.62868	1	1	EFCAB12
ENSG00000240015	5.15706	-6.93349e-07	0.00144269	-0.483568	0.628692	1	1	NA
ENSG00000267457	37.0909	-1.11341e-06	0.00144269	-0.483527	0.628722	1	1	NA
ENSG00000139645	1073.3	-1.98597e-06	0.00144267	-0.483394	0.628816	1	1	ANKRD52
ENSG00000196860	6.80367	-6.89346e-07	0.00144269	-0.483378	0.628827	1	1	TOMM20L
ENSG00000207185	12.6034	-8.86397e-07	0.00144269	-0.4833	0.628883	1	1	NA
RNF5	212.265	-1.77505e-06	0.00144267	-0.483259	0.628912	1	1	NA
ENSG00000109736	999.436	-1.37316e-06	0.00144268	-0.483254	0.628915	1	1	MFSD10
ENSG00000253586	34.0429	-1.26204e-06	0.00144269	-0.48319	0.628961	1	1	NA
ENSG00000007237	920.78	-1.12387e-06	0.00144269	-0.483153	0.628987	1	1	GAS7
ENSG00000165983	392.681	1.93936e-06	0.00144267	0.483096	0.629028	1	1	PTER
ENSG00000143552	10.2678	9.46772e-07	0.00144269	0.483076	0.629042	1	1	NUP210L
ENSG00000164305	1049.32	1.28306e-06	0.00144269	0.483055	0.629057	1	1	CASP3
ENSG00000166822	1778.11	-2.95148e-06	0.00144264	-0.483028	0.629076	1	1	TMEM170A
ENSG00000232422	2.58826	5.89818e-07	0.00144269	0.482801	0.629237	1	1.61558	NA
ENSG00000089169	2.79503	-3.95728e-07	0.00144269	-0.482768	0.629261	1	1	RPH3A
ENSG00000279080	2.99652	-8.2649e-07	0.00144269	-0.482738	0.629282	1	1	NA
ENSG00000218418	3.61596	-6.28076e-07	0.00144269	-0.482719	0.629295	1	1	NA
ENSG00000128654	166.706	2.08947e-06	0.00144267	0.482704	0.629306	1	1	MTX2
ENSG00000165646	40.3463	1.08174e-06	0.00144269	0.482645	0.629348	1	1	SLC18A2
ENSG00000239998	26.8006	8.21788e-07	0.00144269	0.482595	0.629383	1	1	LILRA2
ENSG00000251379	5.57857	8.58566e-07	0.00144269	0.482523	0.629435	1	1	NA
ENSG00000131899	699.778	-1.75323e-06	0.00144268	-0.482492	0.629457	1	1	LLGL1
ENSG00000211575	4.14989	-6.57567e-07	0.00144269	-0.482478	0.629467	1	1	MIR760
ENSG00000187624	9.41445	6.90984e-07	0.00144269	0.482477	0.629467	1	1	C17orf97
ENSG00000227242	11.9332	3.54555e-07	0.00144269	0.482454	0.629483	1	1	NA
ENSG00000197635	1001.22	-1.01575e-06	0.00144269	-0.482374	0.629541	1	0	DPP4
ENSG00000047849	1787.96	-1.59616e-06	0.00144268	-0.482319	0.629579	1	1	MAP4
ENSG00000105767	4.59108	-7.22221e-07	0.00144269	-0.482199	0.629665	1	1	CADM4
ENSG00000278540	934.077	-2.20527e-06	0.00144267	-0.482156	0.629695	1	0	ACACA
ENSG00000273270	125.424	2.63392e-06	0.00144265	0.482118	0.629722	1	1	NA
ENSG00000167895	6236.49	-1.74839e-06	0.00144268	-0.481973	0.629825	1	0	TMC8
ENSG00000117479	234.129	2.32241e-06	0.00144266	0.481897	0.629879	1	1	SLC19A2
ENSG00000189283	206.16	1.49544e-06	0.00144268	0.481829	0.629928	1	1	FHIT
ENSG00000264862	13.8429	-7.70685e-07	0.00144269	-0.481823	0.629932	1	1	NA
ENSG00000255274	17.4008	-5.57123e-07	0.00144269	-0.481709	0.630013	1	1.62032	NA
ENSG00000229852	64.2984	-1.57619e-06	0.00144268	-0.481626	0.630072	1	1.62032	NA
ENSG00000204843	1665.3	-2.0528e-06	0.00144267	-0.481577	0.630107	1	1	DCTN1
ENSG00000108559	2033.73	6.37713e-07	0.00144266	0.481542	0.630131	1	0	NUP88
ENSG00000015171	1648.98	-1.40402e-06	0.00144268	-0.481473	0.63018	1	1	ZMYND11
ENSG00000141577	149.869	-1.30736e-06	0.00144268	-0.481394	0.630237	1	1.4914	CEP131
ENSG00000187049	119.898	-1.38954e-06	0.00144268	-0.48138	0.630247	1	1.62032	TMEM216
ENSG00000104722	4.37202	-5.27162e-07	0.00144269	-0.481333	0.63028	1	1	NEFM
ENSG00000128694	121.738	1.59588e-06	0.00144268	0.481294	0.630308	1	1	OSGEPL1
ENSG00000238045	38.3832	-1.05326e-06	0.00144269	-0.481071	0.630466	1	1.62032	NA
ENSG00000273585	4.94291	-6.78787e-07	0.00144269	-0.481029	0.630496	1	1	NA
ENSG00000284770	26.4466	-1.27273e-06	0.00144269	-0.481001	0.630516	1	1	TBCE
ENSG00000004468	183.185	-1.30383e-06	0.00144269	-0.480838	0.630631	1	1	CD38
ENSG00000278462	5.53821	7.6428e-07	0.00144269	0.480803	0.630656	1	1	NA
ENSG00000230207	47.4182	1.25942e-06	0.00144269	0.480549	0.630837	1	1	NA
ENSG00000211797	127.527	1.00837e-06	0.00144269	0.480526	0.630854	1	1	NA
ENSG00000259612	65.1544	-1.36196e-06	0.00144268	-0.480331	0.630992	1	1	NA
ENSG00000254094	9.27779	-7.91153e-07	0.00144269	-0.480281	0.631028	1	1	NA
ENSG00000081019	2841.68	2.13486e-06	0.00144267	0.480267	0.631038	1	1	RSBN1
ENSG00000272205	3.82107	-6.25768e-07	0.00144269	-0.480266	0.631038	1	1	NA
ENSG00000116151	65.26	1.89339e-06	0.00144267	0.480207	0.63108	1	1	MORN1
ENSG00000211843	24.631	1.34419e-06	0.00144268	0.48018	0.631099	1	1	NA
ENSG00000125484	1648.33	-1.24614e-06	0.00144268	0.480129	0.631136	1	1	GTF3C4
ENSG00000245466	2.5094	-5.1322e-07	0.00144269	-0.479985	0.631238	1	1	LOC101928075
ENSG00000236051	4.56896	7.66316e-07	0.00144269	0.479972	0.631248	1	1	MYCBP2-AS1
ENSG00000172889	2.47957	5.05522e-07	0.00144269	0.479909	0.631292	1	1	EGFL7
ENSG00000250338	8.26573	-8.01465e-07	0.00144269	-0.479829	0.631349	1	1	NA
ENSG00000108094	1694.53	2.21437e-06	0.00144267	0.479775	0.631388	1	1	CUL2
ENSG00000264247	284.759	2.19701e-06	0.00144267	0.47976	0.631398	1	1	LINC00909
ENSG00000116741	5276.33	-1.50947e-06	0.00144268	-0.479726	0.631422	1	1	RGS2
ENSG00000165097	250.462	-1.70453e-06	0.00144268	-0.479708	0.631435	1	1	KDM1B
ENSG00000090013	90.2619	-2.15788e-06	0.00144268	-0.479625	0.631494	1	1	BLVRB
ENSG00000070759	195.025	2.26599e-06	0.00144266	0.479424	0.631637	1	1	TESK2
ENSG00000183172	386.753	1.45487e-06	0.00144268	0.479401	0.631653	1	1	SMDT1
ENSG00000196419	7497.31	2.22751e-06	0.00144267	0.479322	0.63171	1	0	XRCC6
ENSG00000065526	6378.21	2.23015e-06	0.00144267	0.479181	0.63181	1	1	SPEN
ENSG00000079462	95.2161	9.20211e-07	0.00144268	0.479178	0.631812	1	1	PAFAH1B3
ENSG00000101265	1969.15	1.92641e-06	0.00144267	0.479136	0.631842	1	1	RASSF2
ENSG00000162972	465.521	6.50572e-06	0.00144266	0.479113	0.631859	1	1	MAIP1
ENSG00000259954	78.2251	-9.58976e-07	0.00144269	-0.478984	0.63195	1	1	IL21R-AS1
ENSG00000213339	305.457	-1.57251e-06	0.00144268	-0.478813	0.632072	1	1	QTRT1
ENSG00000198740	2689.47	2.44686e-06	0.00144266	0.478726	0.632134	1	1	ZNF652
ENSG00000228782	62.5179	-2.22046e-06	0.00144267	-0.47863	0.632202	1	1.62032	NA
ENSG00000213638	6.23345	-7.53129e-07	0.00144269	-0.478611	0.632216	1	1	ADAT3
ENSG00000123552	475.977	2.45005e-06	0.00144266	0.47857	0.632245	1	1	USP45
ENSG00000177406	120.864	-1.17733e-06	0.00144269	-0.478558	0.632253	1	1	NINJ2-AS1
ENSG00000155660	959.94	-1.02393e-06	0.00144269	-0.478503	0.632293	1	1	PDIA4
ENSG00000074603	2275.61	2.29852e-06	0.00144266	0.478495	0.632298	1	0	DPP8
ENSG00000234465	10.91	-8.78463e-07	0.00144269	-0.478448	0.632331	1	1	PINLYP
ENSG00000105612	355.015	-1.57227e-06	0.00144268	-0.478398	0.632367	1	1	DNASE2
ENSG00000173482	954.275	-1.08122e-06	0.00144269	-0.478379	0.63238	1	0	PTPRM
ENSG00000214199	171.467	-1.47557e-06	0.00144268	-0.478037	0.632624	1	1	NA
ENSG00000147862	4.21482	6.23825e-07	0.00144269	0.478022	0.632635	1	1	NFIB
ENSG00000162591	533.087	1.10055e-06	0.00144269	0.477974	0.632669	1	0	MEGF6
ENSG00000269091	5.46534	-4.99173e-07	0.00144269	-0.477951	0.632685	1	1	NA
ENSG00000248283	225.593	-1.0092e-06	0.00144269	-0.477947	0.632688	1	1	NA
ENSG00000235369	9.97284	-8.82341e-07	0.00144269	-0.477829	0.632772	1	1	NA
ENSG00000254708	6.89854	9.51283e-07	0.00144269	0.477783	0.632805	1	1.61558	NA
ENSG00000249069	3.41535	-5.0627e-07	0.00144269	-0.477741	0.632834	1	1	LINC01033
ENSG00000272752	11.6797	-8.39176e-07	0.00144269	-0.47773	0.632843	1	1	STAG3L5P-PVRIG2P-PILRB
ENSG00000249825	44.5502	-1.23157e-06	0.00144269	-0.477699	0.632865	1	1	CTD-2201I18.1
ENSG00000162849	2.70763	-3.89819e-07	0.00144269	-0.47766	0.632892	1	1	KIF26B
ENSG00000152433	19.6388	-1.08859e-06	0.00144269	-0.47762	0.632921	1	1	ZNF547
ENSG00000085117	509.541	-1.38135e-06	0.00144268	-0.477521	0.632991	1	1	CD82
ENSG00000090238	1483.18	2.87212e-06	0.00144265	0.477459	0.633035	1	1	YPEL3
ENSG00000110031	1110.44	-1.68281e-06	0.00144268	-0.477459	0.633035	1	1	LPXN
ENSG00000278133	342.112	4.07839e-06	0.00144263	0.477404	0.633074	1	1	NA
ENSG00000105058	1387.08	1.75285e-06	0.00144268	0.477352	0.633111	1	1	FAM32A
ENSG00000138629	325.837	2.13452e-06	0.00144267	0.477335	0.633123	1	1	UBL7
ENSG00000110651	2791.47	-2.35679e-06	0.00144266	-0.477277	0.633165	1	1	CD81
ENSG00000131725	904.467	3.24412e-06	0.00144263	0.477216	0.633209	1	1	WDR44
ENSG00000235092	12.3213	-6.28496e-07	0.00144269	-0.477192	0.633225	1	1	NA
ENSG00000184441	90.7442	-1.50455e-06	0.00144268	-0.477118	0.633278	1	1	NA
ENSG00000180336	3.48909	6.14644e-07	0.00144269	0.477049	0.633327	1	1	MEIOC
ENSG00000173214	176.183	2.41957e-06	0.00144266	0.477026	0.633344	1	1	MFSD4B
ENSG00000215193	1310.32	-3.55648e-06	0.00144262	-0.476982	0.633375	1	1	PEX26
ENSG00000145016	1238.06	-2.85238e-06	0.00144265	-0.476976	0.633379	1	1	RUBCN
ENSG00000109171	2133.32	2.44839e-06	0.00144266	0.476974	0.633381	1	0	SLAIN2
ENSG00000168071	2773.6	1.63237e-06	0.00144268	0.476909	0.633427	1	1	CCDC88B
ENSG00000053254	7938.34	2.68426e-06	0.00144265	0.476878	0.633449	1	1	FOXN3
ENSG00000138030	25.934	-8.52445e-07	0.00144269	-0.476713	0.633566	1	1	KHK
ENSG00000112701	3516.69	3.29766e-06	0.00144263	0.476657	0.633606	1	1	SENP6
ENSG00000198839	805.567	2.43748e-06	0.00144266	0.476606	0.633643	1	1	ZNF277
ENSG00000231615	9.69748	-6.27631e-07	0.00144269	-0.476589	0.633655	1	1	NA
ENSG00000187790	434.044	2.53569e-06	0.00144266	0.476312	0.633852	1	0	FANCM
ENSG00000108344	1579.91	-1.46873e-05	0.0014427	0.476303	0.633858	1	1	PSMD3
ENSG00000139146	2429.06	1.94617e-06	0.00144267	0.476209	0.633926	1	1	SINHCAF
ENSG00000169679	61.5637	-1.60091e-06	0.00144268	-0.476178	0.633947	1	1	BUB1
ENSG00000184162	213.424	2.40859e-06	0.00144266	0.47613	0.633982	1	1	NR2C2AP
ENSG00000250220	17.8879	-1.1421e-06	0.00144269	-0.476119	0.633989	1	1	NA
ENSG00000228663	21.8343	1.29034e-06	0.00144269	0.476042	0.634044	1	1	NA
ENSG00000229473	95.153	-1.38698e-06	0.00144268	-0.475909	0.634139	1	1	NA
ENSG00000260774	18.0421	-1.05001e-06	0.00144269	-0.475892	0.634151	1	1	NA
ENSG00000132382	983.402	-1.81169e-06	0.00144268	-0.475845	0.634185	1	1	MYBBP1A
ENSG00000205611	8.66608	6.39564e-07	0.00144269	0.475783	0.634229	1	1	LOC107985433
ENSG00000236682	27.574	-1.15336e-06	0.00144269	-0.475777	0.634233	1	1.62032	MAP3K2-DT
ENSG00000202538	884.921	1.03526e-06	0.00144269	0.475687	0.634297	1	1	RNU4-2
ENSG00000132004	24.3232	-1.22661e-06	0.00144269	-0.475565	0.634385	1	1	FBXW9
ENSG00000110871	138.286	-1.60139e-06	0.00144268	-0.475549	0.634396	1	1	COQ5
ENSG00000269951	73.3689	-1.36736e-06	0.00144268	-0.475464	0.634457	1	1	NA
ENSG00000186409	53.6182	-1.46579e-06	0.00144268	-0.475435	0.634477	1	1.62032	CCDC30
ENSG00000198331	83.6213	-1.28427e-06	0.00144269	-0.475427	0.634482	1	1	HYLS1
ENSG00000249252	2.6769	-4.8542e-07	0.00144269	-0.475427	0.634483	1	1	C1QTNF7-AS1
ENSG00000280027	12.8396	7.52744e-07	0.00144269	0.475407	0.634497	1	1.62032	NA
ENSG00000278356	34.866	-1.47345e-06	0.00144268	-0.475396	0.634504	1	1	NA
ENSG00000175938	31.2456	1.65757e-05	0.00144273	0.47533	0.634552	1	1	ORAI3
ENSG00000108961	282.526	-2.84319e-06	0.00144265	-0.475204	0.634641	1	1	RANGRF
ENSG00000112294	154.027	1.39939e-06	0.00144268	0.475189	0.634652	1	1.4914	ALDH5A1
ENSG00000261236	226.805	1.25189e-06	0.00144269	0.475184	0.634656	1	1	BOP1
ENSG00000158427	28.7089	-9.25e-07	0.00144268	-0.475137	0.634689	1	1	TMSB15B
ENSG00000266385	4.40281	6.90814e-07	0.00144269	0.47512	0.634702	1	1.61558	NA
ENSG00000278475	25.8325	-1.0315e-06	0.00144269	-0.475093	0.634721	1	1	NA
ENSG00000211805	28.5187	9.02223e-07	0.00144269	0.475055	0.634748	1	1	NA
ENSG00000230715	91.7265	-1.20829e-06	0.00144269	-0.475054	0.634748	1	1	NA
ENSG00000188112	3.41576	4.43646e-09	0.00144269	-0.47497	0.634809	1	1	C6orf132
ENSG00000234268	131.753	-1.68786e-06	0.00144268	-0.474831	0.634908	1	1	NA
HLA-J	5.05286	-6.60657e-07	0.00144269	-0.474785	0.63494	1	1.61558	NA
ENSG00000050426	1265.46	3.0302e-06	0.00144264	0.474669	0.635023	1	1	LETMD1
ENSG00000132953	3137.21	1.80046e-06	0.00144268	0.474635	0.635047	1	0	XPO4
ENSG00000177738	205.01	-1.7698e-06	0.00144268	-0.474626	0.635053	1	1	LOC648987
ENSG00000090971	74.4442	2.08699e-06	0.00144267	0.474618	0.635059	1	1	NAT14
ENSG00000196639	2.64034	-3.43389e-07	0.00144269	-0.474553	0.635106	1	1	HRH1
ENSG00000204604	864.655	1.29823e-06	0.00144268	0.474543	0.635113	1	1	ZNF468
ENSG00000230649	136.036	-1.18476e-06	0.00144269	-0.474495	0.635147	1	1	NA
ENSG00000176927	17.8168	1.43315e-06	0.00144268	0.474488	0.635152	1	1	EFCAB5
ENSG00000032219	2994.49	2.03682e-06	0.00144267	0.474487	0.635153	1	0	ARID4A
ENSG00000178726	38.7372	7.3279e-07	0.00144269	0.474484	0.635155	1	1	THBD
ENSG00000274270	23.2861	-9.29704e-07	0.00144269	-0.47442	0.6352	1	1	NA
ENSG00000012779	95.2578	1.45063e-06	0.00144268	0.474277	0.635302	1	1	ALOX5
ENSG00000182973	678.271	-3.02437e-06	0.00144264	-0.474267	0.635309	1	1	CNOT10
ENSG00000101190	211.061	2.03236e-06	0.00144267	0.474249	0.635322	1	1	TCFL5
ENSG00000169499	8498.16	-1.32508e-06	0.00144268	-0.474169	0.635379	1	1	PLEKHA2
ENSG00000132967	47.0257	-1.37568e-06	0.00144268	-0.474143	0.635398	1	1.62032	NA
ENSG00000270194	36.9158	-2.47037e-06	0.00144268	0.474129	0.635408	1	1.62032	LOC152048
ENSG00000230289	9.9254	9.78388e-07	0.00144269	0.474032	0.635477	1	1	NA
ENSG00000245317	5.98975	-6.95915e-06	0.0014427	-0.473908	0.635566	1	1	LOC100996419
ENSG00000214517	215.37	-3.26613e-06	0.00144263	-0.473878	0.635587	1	1	PPME1
ENSG00000146021	339.301	2.70649e-06	0.00144265	0.473864	0.635597	1	0	KLHL3
ENSG00000159322	2418.72	-2.7519e-06	0.00144265	-0.473855	0.635604	1	1	ADPGK
ENSG00000234332	28.8349	-1.45101e-06	0.00144268	-0.47375	0.635678	1	1	NA
ENSG00000213236	20.9682	1.28133e-06	0.00144269	0.473739	0.635686	1	1	NA
ENSG00000131873	1507.99	-1.75663e-06	0.00144268	-0.473727	0.635694	1	1	CHSY1
ENSG00000148229	2206.57	-1.88785e-06	0.00144267	-0.47362	0.635771	1	1	POLE3
ENSG00000222767	2.42092	5.21967e-07	0.00144269	0.473584	0.635797	1	1.61558	NA
ENSG00000142252	174.135	1.51186e-06	0.00144268	0.473531	0.635834	1	1.4914	GEMIN7
ENSG00000223768	179.358	1.51843e-06	0.00144268	0.473359	0.635957	1	1	LINC00205
ENSG00000166501	6660.15	-1.98882e-06	0.00144267	-0.473343	0.635968	1	0	PRKCB
ENSG00000160256	78.1136	1.68867e-06	0.00144268	0.473322	0.635984	1	1	FAM207A
ENSG00000212464	813.766	1.12957e-06	0.00144269	0.473133	0.636118	1	1	SNORA12
ENSG00000202239	5.91658	-6.43582e-07	0.00144269	-0.473049	0.636178	1	1	NA
ENSG00000124562	1068.99	2.27113e-06	0.00144266	0.472988	0.636221	1	1	SNRPC
ENSG00000118707	792.081	1.65142e-06	0.00144268	0.472986	0.636223	1	1	TGIF2
ENSG00000149970	311.079	1.57114e-06	0.00144268	0.472805	0.636352	1	1	CNKSR2
ENSG00000224334	2.70829	-5.52304e-07	0.00144269	-0.472784	0.636367	1	1	NA
ENSG00000235045	8.26713	-7.29029e-07	0.00144269	-0.472779	0.636371	1	1	NA
ENSG00000223662	2.55917	4.05562e-07	0.00144269	0.472724	0.63641	1	1.61558	SAMSN1-AS1
ENSG00000171208	29.5724	-1.06586e-06	0.00144269	-0.472705	0.636424	1	1	NETO2
ENSG00000145982	363.449	1.59546e-06	0.00144268	0.472656	0.636458	1	1	FARS2
ENSG00000152767	9.08537	-3.33769e-06	0.00144269	-0.472638	0.636471	1	1	FARP1
ENSG00000071967	32.9954	1.04813e-06	0.00144269	0.472635	0.636474	1	1	CYBRD1
ENSG00000169230	742.703	-2.03716e-06	0.00144267	-0.472578	0.636514	1	1	PRELID1
ENSG00000146376	240.104	-4.1804e-07	0.00144269	-0.472501	0.636569	1	1	ARHGAP18
ENSG00000033178	2446.78	-2.54891e-06	0.00144266	-0.472454	0.636603	1	0	UBA6
ENSG00000091073	109.872	-2.10224e-06	0.00144267	-0.472404	0.636639	1	1	DTX2
ENSG00000230918	4.14304	6.48433e-07	0.00144269	0.472392	0.636647	1	1	DPP4-DT
ENSG00000155903	7013.3	2.02426e-06	0.00144267	0.47223	0.636763	1	1	RASA2
ENSG00000229133	11.1337	9.12567e-07	0.00144269	0.472165	0.636809	1	1.62032	NA
ENSG00000279561	26.3577	1.24993e-06	0.00144269	0.472135	0.636831	1	1	NA
ENSG00000256235	213.224	-1.59467e-06	0.00144268	-0.472103	0.636853	1	1	SMIM3
ENSG00000062650	5052.42	1.81218e-06	0.00144268	0.471998	0.636928	1	1	WAPL
ENSG00000164587	36350.2	2.18112e-06	0.00144267	0.471834	0.637045	1	1	RPS14
ENSG00000270006	8.29322	9.198e-07	0.00144269	0.471826	0.637051	1	1	LOC101928659
ENSG00000106780	932.644	-1.10952e-06	0.00144269	-0.471749	0.637106	1	1	MEGF9
ENSG00000169490	505.071	2.34399e-06	0.00144266	0.471653	0.637174	1	1	TM2D2
ENSG00000212542	10.1045	-4.36558e-06	0.00144269	-0.471584	0.637224	1	1	NA
ENSG00000151474	8.98148	-7.92725e-07	0.00144269	-0.471492	0.637289	1	1	FRMD4A
ENSG00000092445	15.3874	-7.18509e-07	0.00144269	-0.471286	0.637437	1	1	TYRO3
ENSG00000167862	176.147	1.59011e-06	0.00144268	0.471271	0.637447	1	1	MRPL58
ENSG00000143633	344.936	1.581e-06	0.00144268	0.471205	0.637495	1	1	C1orf131
ENSG00000179588	442.995	1.07196e-06	0.00144269	0.471185	0.637509	1	0	ZFPM1
ENSG00000285410	1147.55	-2.8987e-06	0.00144264	-0.47111	0.637562	1	1	GABPB1-IT1
ENSG00000269954	3.05321	4.37849e-07	0.00144269	0.470984	0.637652	1	1	NA
ENSG00000008517	1998.17	-8.24454e-07	0.00144269	-0.470972	0.637661	1	1	IL32
ENSG00000019995	3133.42	1.62958e-06	0.00144268	0.470931	0.63769	1	0	ZRANB1
ENSG00000235082	2.3601	5.93295e-07	0.00144269	0.470784	0.637795	1	1	NA
ENSG00000109674	42.9471	-1.10226e-06	0.00144269	-0.470755	0.637815	1	1	NEIL3
ENSG00000144451	78.8186	1.77956e-06	0.00144268	0.47067	0.637877	1	1.62032	SPAG16
ENSG00000181704	348.411	-2.86759e-06	0.00144264	-0.470664	0.637881	1	1	YIPF6
ENSG00000234699	2.80024	-5.44893e-07	0.00144269	-0.470603	0.637924	1	1	NA
ENSG00000214140	14.8073	8.61871e-07	0.00144269	0.470519	0.637984	1	1	PRCD
ENSG00000240718	11.3828	1.01989e-06	0.00144269	0.470354	0.638102	1	1	NA
ENSG00000124493	5.19728	-4.92479e-07	0.00144269	-0.470202	0.638211	1	1	GRM4
ENSG00000164414	60.5002	1.19911e-06	0.00144269	0.47017	0.638234	1	1.62032	SLC35A1
ENSG00000274588	24.5631	4.8648e-07	0.00144269	0.470142	0.638254	1	1	DGKK
ENSG00000112146	1016.9	-4.62346e-06	0.00144256	-0.47013	0.638262	1	1	FBXO9
ENSG00000275111	16.7033	-8.31049e-07	0.00144269	-0.470124	0.638266	1	1.62032	ZNF2
ENSG00000198055	2640.11	-1.838e-06	0.00144267	-0.46993	0.638405	1	1	GRK6
ENSG00000283429	6.45554	-7.29532e-07	0.00144269	-0.469824	0.638481	1	1	MIR1244-3
ENSG00000141447	33.2273	-8.77867e-07	0.00144269	-0.469664	0.638595	1	1	OSBPL1A
ENSG00000207001	3.26786	-5.14415e-07	0.00144269	-0.46957	0.638662	1	1.61558	SNORD116-2
ENSG00000103145	66.4798	-1.48828e-06	0.00144268	-0.469358	0.638813	1	1	HCFC1R1
ENSG00000264112	875.152	-1.25296e-06	0.00144269	-0.469302	0.638854	1	1	NA
ENSG00000198001	1316.35	-2.17063e-06	0.00144267	-0.469297	0.638857	1	0	IRAK4
ENSG00000230212	3.36937	5.33758e-07	0.00144269	0.469285	0.638866	1	1	LOC100133286
ENSG00000129480	147.789	-1.08545e-06	0.00144269	-0.469276	0.638872	1	1.4914	DTD2
ENSG00000115271	96.4779	1.7146e-06	0.00144268	0.469146	0.638965	1	1	GCA
ENSG00000197951	247.964	1.63946e-06	0.00144268	0.46909	0.639005	1	1	ZNF71
ENSG00000230082	3.66872	-6.24328e-07	0.00144269	-0.469078	0.639014	1	1	PRRT3-AS1
ENSG00000173334	177.649	1.11354e-06	0.00144269	0.469001	0.639069	1	1	TRIB1
ENSG00000108829	1829.76	-3.77981e-06	0.00144261	-0.468938	0.639114	1	1	LRRC59
ENSG00000270863	4.74064	7.2959e-07	0.00144269	0.468724	0.639267	1	1.61558	NA
ENSG00000184716	3	-5.70154e-07	0.00144269	-0.468723	0.639267	1	1	SERINC4
ENSG00000147536	87.6717	-1.69473e-06	0.00144268	-0.468708	0.639278	1	1	GINS4
ENSG00000232828	6.94377	8.70729e-07	0.00144269	0.468667	0.639307	1	1	NA
ENSG00000141294	6.26372	-6.6059e-07	0.00144269	-0.468665	0.639309	1	1	LRRC46
ENSG00000165233	550.066	-1.95115e-06	0.00144267	-0.468356	0.63953	1	1	CARD19
ENSG00000111696	182.968	-7.80701e-06	0.00144266	-0.468348	0.639536	1	1	NT5DC3
ENSG00000261662	34.1193	1.37207e-06	0.00144268	0.4683	0.63957	1	1	NA
ENSG00000204052	3.65101	5.39403e-07	0.00144269	0.468212	0.639633	1	1	LRRC73
ENSG00000079257	40.5168	1.81202e-06	0.00144268	0.468119	0.639699	1	1	LXN
ENSG00000274620	15.0559	-8.35155e-07	0.00144269	-0.467903	0.639854	1	1	MIR378J
ENSG00000188295	500.193	1.80702e-06	0.00144268	0.467814	0.639918	1	1	ZNF669
ENSG00000142784	1159.78	-1.25479e-06	0.00144269	-0.467806	0.639923	1	1	WDTC1
ENSG00000275036	2.95549	-5.6624e-07	0.00144269	-0.467767	0.639951	1	1	MIR8086
ENSG00000167193	603.45	1.86779e-06	0.00144267	0.46745	0.640178	1	1	CRK
ENSG00000113532	942.626	-1.74429e-06	0.00144268	-0.467329	0.640265	1	0	ST8SIA4
ENSG00000072954	7.14135	9.19013e-07	0.00144269	0.467325	0.640267	1	1	TMEM38A
ENSG00000259652	25.7205	-8.87254e-07	0.00144269	-0.467308	0.64028	1	1	NA
ENSG00000170633	981.98	-1.47353e-06	0.00144264	0.467274	0.640304	1	0	RNF34
ENSG00000230006	241.081	9.30756e-07	0.00144269	0.467263	0.640312	1	1	ANKRD36BP2
ENSG00000111331	715.673	-1.05679e-06	0.00144269	-0.467211	0.640349	1	1	OAS3
ENSG00000251639	3.72288	-5.01952e-07	0.00144269	-0.467132	0.640406	1	1	NA
ENSG00000258136	4.13323	5.76259e-07	0.00144269	0.467128	0.640408	1	1	LOC101929162
ENSG00000070985	8.30945	8.54405e-07	0.00144269	0.467059	0.640457	1	1	TRPM5
ENSG00000117899	637.83	1.73554e-06	0.00144268	0.467038	0.640473	1	1	MESD
ENSG00000207137	51.5547	1.51201e-06	0.00144268	0.466792	0.640649	1	1	SNORD116-13
ENSG00000148143	12.7719	-2.98915e-06	0.00144269	-0.466681	0.640728	1	1	ZNF462
ENSG00000151233	791.066	2.71392e-05	0.0014428	-0.466618	0.640773	1	1	GXYLT1
ENSG00000004399	2439.93	-1.36835e-06	0.00144268	-0.466601	0.640786	1	0	PLXND1
ENSG00000259863	7.20721	7.4994e-07	0.00144269	0.466552	0.64082	1	1	NA
ENSG00000170185	4775.14	2.1228e-06	0.00144267	0.466406	0.640925	1	1	USP38
ENSG00000112699	276.664	-2.60414e-06	0.00144265	-0.46632	0.640987	1	1	GMDS
ENSG00000172172	363.013	1.52321e-06	0.00144268	0.466111	0.641136	1	1	MRPL13
ENSG00000254893	13.6246	6.52502e-07	0.00144269	0.466081	0.641157	1	1	NA
ENSG00000230071	44.2942	-9.89093e-07	0.00144269	-0.466045	0.641183	1	1	NA
ENSG00000069943	479.252	-2.96519e-06	0.00144264	-0.465981	0.641229	1	1	PIGB
ENSG00000167257	319.777	1.6939e-06	0.00144268	0.465947	0.641253	1	1	RNF214
HSPA1L	82.3261	1.73172e-06	0.00144268	0.465877	0.641304	1	1	NA
ENSG00000140104	11.5279	1.07446e-06	0.00144269	0.465861	0.641315	1	1	CLBA1
ENSG00000171853	408.5	1.8972e-06	0.00144267	0.465838	0.641332	1	1	TRAPPC12
ENSG00000089009	28759.4	2.12661e-06	0.00144267	0.465791	0.641365	1	1	RPL6
ENSG00000080608	758.053	2.83712e-06	0.00144265	0.465769	0.641381	1	1	PUM3
ENSG00000182318	188.896	9.04373e-07	0.00144269	0.465756	0.64139	1	1	ZSCAN22
ENSG00000172340	1765.73	2.03229e-06	0.00144267	0.46572	0.641416	1	1	SUCLG2
ENSG00000135452	187.914	-1.33398e-06	0.00144268	-0.465582	0.641515	1	1	TSPAN31
ENSG00000129292	2986.52	2.24518e-06	0.00144266	0.46554	0.641544	1	1	PHF20L1
ENSG00000131778	750.354	-3.39559e-06	0.00144262	-0.465501	0.641573	1	1	CHD1L
ENSG00000179010	4130.55	2.86438e-06	0.00144264	0.465418	0.641632	1	1	MRFAP1
ENSG00000004059	883.417	-4.00541e-06	0.00144262	-0.465367	0.641668	1	1	ARF5
ENSG00000252782	27.2462	-1.08287e-06	0.00144269	-0.465342	0.641687	1	1	NA
ENSG00000261449	120.677	-1.1592e-06	0.00144269	-0.465324	0.6417	1	1	NA
ENSG00000114796	7474.65	1.44712e-06	0.00144268	0.465252	0.641751	1	1	KLHL24
ENSG00000102967	87.7636	3.22812e-06	0.00144269	0.465248	0.641754	1	1	DHODH
ENSG00000171703	168.446	-1.77896e-06	0.00144267	-0.46523	0.641767	1	1	TCEA2
ENSG00000280378	45.0287	-1.19787e-06	0.00144269	-0.46522	0.641774	1	1	NA
ENSG00000255122	6.84706	6.76673e-07	0.00144269	0.465216	0.641777	1	1.61558	NA
ENSG00000188732	88.5865	2.22889e-06	0.00144266	0.46519	0.641795	1	1	FAM221A
ENSG00000116095	1849.45	2.31312e-06	0.00144266	0.465113	0.641851	1	1	PLEKHA3
ENSG00000108100	4176.93	2.13723e-06	0.00144267	0.464991	0.641938	1	0	CCNY
ENSG00000168958	1233.22	2.73255e-06	0.00144265	0.464987	0.641941	1	0	MFF
ENSG00000225921	1104.47	2.21663e-06	0.00144266	0.464943	0.641972	1	0	NOL7
ENSG00000253704	5.26168	-2.654e-06	0.00144269	-0.464935	0.641978	1	1	LOC101926977
ENSG00000285081	3.77906	-5.47867e-07	0.00144269	-0.464889	0.642011	1	1.61558	NA
ENSG00000183208	29.6832	1.58767e-06	0.00144268	0.464827	0.642055	1	1	GDPGP1
ENSG00000022277	1003.57	-3.11342e-06	0.00144263	-0.464819	0.642061	1	1	RTF2
ENSG00000154930	774.04	-1.46161e-06	0.00144268	-0.464771	0.642096	1	1	ACSS1
ENSG00000271601	1037.16	-1.54795e-06	0.00144268	-0.464709	0.64214	1	0	LIX1L
ENSG00000258472	35.2945	1.38009e-06	0.00144268	0.4647	0.642146	1	1	NA
ENSG00000131473	1983.99	-1.71685e-06	0.00144268	-0.464682	0.642159	1	1	ACLY
ENSG00000272509	12.4586	-1.05372e-06	0.00144269	0.464661	0.642174	1	1	NA
ENSG00000199331	7.28815	-8.22453e-07	0.00144269	-0.464643	0.642187	1	1	NA
ENSG00000279800	29.2296	-1.14912e-08	0.00144268	-0.464595	0.642221	1	1	NA
ENSG00000160932	1795.93	-2.07695e-06	0.00144267	-0.46459	0.642225	1	1	LY6E
ENSG00000163754	1510.62	-1.888e-06	0.00144267	-0.46458	0.642232	1	1	GYG1
ENSG00000165264	318.479	2.29172e-06	0.00144266	0.464576	0.642235	1	1	NDUFB6
ENSG00000138080	5.36243	7.66755e-07	0.00144269	0.464513	0.64228	1	1	EMILIN1
ENSG00000185130	384.562	1.44517e-06	0.00144268	0.464499	0.64229	1	1	H2BC13
ENSG00000265451	4.10283	5.64776e-07	0.00144269	0.464499	0.642291	1	1.61558	NA
ENSG00000112679	755.466	-1.68256e-06	0.00144268	-0.464486	0.6423	1	0	DUSP22
ENSG00000197579	2920.22	3.09788e-06	0.00144264	0.464482	0.642302	1	1	TOPORS
ENSG00000131584	650.836	-1.57209e-06	0.00144268	-0.464375	0.642379	1	0	ACAP3
ENSG00000084676	4875.34	2.46225e-06	0.00144266	0.464294	0.642437	1	1	NCOA1
ENSG00000089248	2842.82	2.21078e-05	0.00144273	0.464086	0.642586	1	1	ERP29
ENSG00000111796	4386.82	1.03319e-06	0.00144269	0.464067	0.642599	1	1	KLRB1
ENSG00000138430	1052.31	2.64106e-06	0.00144265	0.46399	0.642655	1	1	OLA1
ENSG00000169228	29.2958	-1.00336e-06	0.00144269	-0.463911	0.642712	1	1	RAB24
ENSG00000260093	8.82644	1.02962e-06	0.00144269	0.463904	0.642716	1	1	NA
ENSG00000186994	27.6461	1.59771e-06	0.00144268	0.463894	0.642724	1	1	KANK3
ENSG00000075790	463.088	-1.97879e-06	0.00144267	-0.463888	0.642728	1	1	BCAP29
ENSG00000239736	9.47783	6.91457e-07	0.00144269	0.463871	0.642741	1	1	NA
ENSG00000214796	2.93235	5.39565e-07	0.00144269	0.463797	0.642794	1	1	NA
ENSG00000257307	3.12906	-6.30002e-07	0.00144269	-0.46378	0.642805	1	1.61558	NA
ENSG00000131061	74.5824	2.32033e-06	0.00144266	0.463776	0.642808	1	1	ZNF341
ENSG00000134882	1347.94	3.1193e-06	0.00144263	0.463581	0.642948	1	1	UBAC2
ENSG00000176731	664.245	2.4329e-06	0.00144266	0.46349	0.643013	1	1	RBIS
ENSG00000227725	3.37855	6.09192e-07	0.00144269	0.463284	0.643161	1	1.61558	NA
ENSG00000155744	2637.7	1.83611e-06	0.00144267	0.463257	0.64318	1	1	FAM126B
ENSG00000186710	4.08305	7.23836e-07	0.00144269	0.463191	0.643227	1	1.61558	CFAP73
ENSG00000182612	2.49207	5.0124e-07	0.00144269	0.463039	0.643336	1	1	TSPAN10
ENSG00000182952	1354.03	-1.76308e-06	0.00144268	-0.462916	0.643425	1	1	HMGN4
ENSG00000258365	19.5093	-1.31936e-06	0.00144268	-0.462748	0.643545	1	1	NA
ENSG00000021574	812.49	-1.53571e-06	0.00144268	-0.462652	0.643614	1	1	SPAST
ENSG00000140563	1785.15	-1.7747e-06	0.00144268	-0.462571	0.643672	1	1	MCTP2
ENSG00000145022	440.221	-1.38612e-06	0.00144268	-0.462569	0.643673	1	1	TCTA
ENSG00000124279	200.209	1.5163e-06	0.00144268	0.46251	0.643716	1	1	FASTKD3
ENSG00000274292	62.7002	-1.54982e-06	0.00144268	-0.462449	0.643759	1	1	NA
ENSG00000185885	1977.44	-1.74396e-06	0.00144268	-0.462445	0.643762	1	0	IFITM1
ENSG00000269837	176.73	1.81974e-06	0.00144267	0.462444	0.643763	1	1	NA
ENSG00000252985	7.50849	-9.97952e-07	0.00144269	-0.462345	0.643834	1	1	NA
ENSG00000267270	12.497	-1.02826e-06	0.00144269	-0.462343	0.643835	1	1	PARD6G-AS1
ENSG00000200974	3.67689	-6.94399e-07	0.00144269	-0.462274	0.643885	1	1	NA
ENSG00000063015	6.10083	-4.64682e-07	0.00144269	-0.462055	0.644042	1	1	SEZ6
ENSG00000156970	23.4274	-1.02828e-06	0.00144268	-0.461973	0.644101	1	1	BUB1B
ENSG00000280237	83.0669	-1.58641e-06	0.00144268	-0.461962	0.644108	1	1	MIR4697HG
ENSG00000173480	456.092	1.99879e-06	0.00144267	0.461951	0.644117	1	1	ZNF417
ENSG00000068745	1943.38	-2.55203e-06	0.00144265	-0.461945	0.64412	1	1	IP6K2
ENSG00000228315	2.99846	5.94319e-07	0.00144269	0.461919	0.64414	1	1.61558	GUSBP11
ENSG00000176903	801.328	-2.84531e-06	0.00144264	-0.461898	0.644154	1	0	PNMA1
ENSG00000106367	56.874	-5.90574e-07	0.00144269	-0.461881	0.644167	1	1	AP1S1
ENSG00000243544	15.26	2.50932e-07	0.00144269	-0.46178	0.644239	1	1	NA
ENSG00000125538	60.2078	5.37005e-07	0.00144269	0.461754	0.644258	1	1	IL1B
ENSG00000138688	13424.4	-3.4899e-06	0.00144262	-0.461715	0.644286	1	1	KIAA1109
ENSG00000009954	2998.33	-2.86443e-06	0.00144264	-0.46169	0.644304	1	0	BAZ1B
ENSG00000198894	212.992	-2.06647e-06	0.00144267	-0.461685	0.644307	1	1	CIPC
ENSG00000258355	7.59438	-5.92664e-07	0.00144269	-0.461658	0.644327	1	1	NA
ENSG00000104320	1456.39	-2.26382e-06	0.00144266	-0.461651	0.644332	1	1	NBN
ENSG00000233108	3.34536	7.04395e-07	0.00144269	0.461618	0.644355	1	1	NA
ENSG00000100416	621.809	-1.69657e-06	0.00144268	-0.461561	0.644396	1	1	TRMU
ENSG00000158571	12.2007	1.10433e-06	0.00144269	0.461376	0.644529	1	1	PFKFB1
ENSG00000144476	24.3791	-8.82313e-07	0.00144269	-0.461369	0.644534	1	1.62032	ACKR3
ENSG00000154640	1670.72	-1.90243e-06	0.00144267	-0.461356	0.644543	1	1	BTG3
ENSG00000168393	83.7578	-9.94135e-07	0.00144269	-0.461294	0.644588	1	1.62032	DTYMK
ENSG00000272529	66.2608	1.51118e-06	0.00144268	0.461264	0.644609	1	1	NA
ENSG00000241014	7.58564	-8.09665e-07	0.00144269	-0.461219	0.644642	1	1	LOC653160
ENSG00000149418	16.5314	8.71979e-07	0.00144269	0.461196	0.644658	1	1	ST14
ENSG00000180398	1460.4	1.66889e-06	0.00144268	0.461154	0.644688	1	1	MCFD2
ENSG00000265565	2.86445	-5.32983e-07	0.00144269	-0.461147	0.644693	1	1	MIR3143
ENSG00000010704	18.8781	-6.96451e-07	0.00144269	-0.461127	0.644708	1	1	HFE
TRIM26	1482.2	-1.95158e-06	0.00144267	-0.461104	0.644724	1	1	NA
ENSG00000235618	13.6776	1.86429e-06	0.00144269	-0.461056	0.644759	1	1	FAM21EP
ENSG00000112984	3.72453	-5.06678e-07	0.00144269	-0.460895	0.644874	1	1	KIF20A
ENSG00000030582	342.599	1.29086e-06	0.00144268	0.460866	0.644895	1	0	GRN
ENSG00000214193	33.5277	-1.69962e-06	0.00144268	-0.460841	0.644913	1	1	SH3D21
ENSG00000260448	9.63262	-9.9817e-07	0.00144269	-0.460789	0.64495	1	1.61558	NA
ENSG00000256053	100.111	-2.67181e-06	0.00144265	-0.460751	0.644977	1	1	COA8
ENSG00000167972	252.914	-1.37075e-06	0.00144268	-0.460707	0.645009	1	1	ABCA3
ENSG00000254004	221.762	1.63248e-06	0.00144268	0.460589	0.645094	1	1	ZNF260
ENSG00000129347	662.351	-2.79011e-06	0.00144265	-0.460585	0.645096	1	0	KRI1
ENSG00000250312	194.128	-1.44723e-06	0.00144268	-0.460579	0.645101	1	1	ZNF718
ENSG00000063176	104.861	-1.74033e-06	0.00144268	-0.460515	0.645147	1	1.62032	SPHK2
ENSG00000170275	1174.41	-2.90047e-06	0.00144264	-0.460457	0.645188	1	0	CRTAP
ENSG00000160336	437.321	1.59439e-06	0.00144268	0.460451	0.645193	1	1	ZNF761
ENSG00000201217	34.3003	-8.71123e-07	0.00144269	-0.460431	0.645207	1	1.62032	NA
ENSG00000169083	7.57763	-3.90125e-07	0.00144269	-0.460134	0.64542	1	1.61558	AR
ENSG00000125166	521.671	-1.94759e-06	0.00144267	-0.460111	0.645437	1	1	GOT2
ENSG00000176371	153.843	1.44087e-06	0.00144268	0.460029	0.645496	1	1	ZSCAN2
ENSG00000284828	23.6467	-1.12322e-06	0.00144269	-0.459937	0.645561	1	1	NA
ENSG00000257103	7479.93	1.29175e-05	0.00144269	0.459897	0.64559	1	0	LSM14A
ENSG00000011376	699.084	2.59827e-06	0.00144265	0.459841	0.64563	1	1	LARS2
ENSG00000196371	232.02	2.59856e-06	0.00144265	0.459837	0.645633	1	1	FUT4
ENSG00000255655	7.27778	8.55355e-07	0.00144269	0.459817	0.645648	1	1	NA
ENSG00000223599	90.365	-1.16964e-06	0.00144269	-0.459744	0.6457	1	1.62032	NA
ENSG00000176531	478.449	-1.12816e-06	0.00144269	-0.459713	0.645722	1	1	PHLDB3
ENSG00000139946	1336.79	1.27234e-06	0.00144268	0.459634	0.645779	1	1	PELI2
ENSG00000119487	1647.07	1.4107e-06	0.00144268	0.459616	0.645792	1	1	MAPKAP1
ENSG00000138495	314.199	-2.35824e-06	0.00144266	-0.459601	0.645802	1	1	COX17
ENSG00000268189	3.90704	5.41228e-07	0.00144269	0.459591	0.64581	1	1.61558	NA
ENSG00000196923	49.1677	-1.14127e-06	0.00144269	-0.459533	0.645851	1	1	PDLIM7
ENSG00000169105	148.079	2.2066e-06	0.00144266	0.459474	0.645894	1	1	CHST14
ENSG00000188897	200.177	-1.39629e-06	0.00144268	-0.459336	0.645993	1	1	LOC400499
ENSG00000198496	40.4385	1.7942e-06	0.00144267	0.459328	0.645999	1	1	NBR2
ENSG00000275023	15600.6	3.41917e-06	0.00144262	0.459171	0.646111	1	1	MLLT6
ENSG00000183625	2.86415	-4.12304e-07	0.00144269	-0.459116	0.646151	1	1	CCR3
ENSG00000216307	2.27543	-5.0148e-07	0.00144269	-0.459051	0.646197	1	1	NA
ENSG00000131373	640.988	-2.19667e-06	0.00144266	-0.459011	0.646226	1	1	HACL1
ENSG00000233184	115.009	-1.55783e-06	0.00144268	-0.458994	0.646239	1	1	LOC102606465
ENSG00000244274	27.1789	-1.21222e-06	0.00144269	-0.458902	0.646305	1	1	DBNDD2
ENSG00000151164	16.5392	1.10391e-06	0.00144269	0.458849	0.646342	1	1.62032	RAD9B
ENSG00000273275	10.6691	9.52132e-07	0.00144269	0.458756	0.646409	1	1	NA
ENSG00000119231	3308.42	-2.35703e-06	0.00144266	-0.458712	0.646441	1	1	SENP5
ENSG00000277734	5027.73	-1.58958e-06	0.00144268	-0.458708	0.646444	1	1	NA
ENSG00000276302	3.57854	6.43858e-07	0.00144269	0.458705	0.646446	1	1.61558	NA
ENSG00000141376	832.728	-1.68958e-06	0.00144268	-0.458701	0.646449	1	0	BCAS3
ENSG00000167720	42.0061	1.67514e-06	0.00144268	0.458688	0.646458	1	1	SRR
ENSG00000164346	3119.9	1.78532e-06	0.00144267	0.458509	0.646587	1	1	NSA2
ENSG00000257907	5.77566	-7.35257e-07	0.00144269	-0.458489	0.646601	1	1	NA
ENSG00000054793	151.974	5.89389e-07	0.00144269	0.458457	0.646624	1	1	ATP9A
ENSG00000117533	643.724	-2.43848e-06	0.00144266	-0.458384	0.646677	1	1	VAMP4
ENSG00000168795	1067.32	2.54117e-06	0.00144265	0.458309	0.64673	1	1	ZBTB5
ENSG00000114520	834.428	1.44016e-06	0.00144268	0.458253	0.646771	1	1	SNX4
ENSG00000130383	25.8044	9.49105e-07	0.00144269	0.458203	0.646807	1	1	FUT5
ENSG00000169379	189.086	1.91097e-06	0.00144267	0.458194	0.646813	1	1	ARL13B
ENSG00000166004	1035.26	2.73885e-06	0.00144265	0.45796	0.646981	1	1	CEP295
ENSG00000261532	3.00278	-5.90257e-07	0.00144269	-0.457904	0.647021	1	1	NA
ENSG00000184274	7.71129	5.70354e-07	0.00144269	0.457895	0.647028	1	1	NA
ENSG00000162407	2.33759	4.53837e-07	0.00144269	0.457817	0.647084	1	1	PLPP3
ENSG00000136240	559.346	-3.1528e-06	0.00144263	-0.457816	0.647085	1	1	KDELR2
ENSG00000005075	426.059	2.56948e-06	0.00144265	0.457745	0.647136	1	0	POLR2J
ENSG00000100297	831.494	2.34851e-06	0.00144266	0.45771	0.647161	1	1	MCM5
ENSG00000159403	56.4806	1.76346e-06	0.00144268	0.457708	0.647162	1	1	C1R
ENSG00000138709	412.558	2.05754e-05	0.00144273	-0.457668	0.647191	1	1	LARP1B
ENSG00000088812	668.803	-1.35037e-06	0.00144268	-0.457622	0.647224	1	1	ATRN
ENSG00000277103	7.53699	8.94824e-07	0.00144269	0.457586	0.64725	1	1	NA
TCF19	160.255	-1.09265e-06	0.00144269	-0.457507	0.647307	1	1	NA
ENSG00000131355	5.49373	-7.44589e-07	0.00144269	-0.457501	0.647311	1	1	ADGRE3
ENSG00000169181	2.52343	-3.76714e-07	0.00144269	-0.457411	0.647376	1	1	GSG1L
ENSG00000277728	6.33524	-7.865e-07	0.00144269	-0.457395	0.647387	1	1	NA
ENSG00000002822	642.556	-1.76541e-06	0.00144267	-0.457212	0.647518	1	1	MAD1L1
ENSG00000120159	572.658	2.36139e-06	0.00144266	0.457152	0.647562	1	0	CAAP1
ENSG00000254612	21.5514	-1.12863e-06	0.00144269	-0.45714	0.647571	1	1	NA
ENSG00000167114	119.64	-1.03095e-06	0.00144269	-0.457047	0.647637	1	1.62032	SLC27A4
ENSG00000138670	1679.37	1.28725e-06	0.00144268	0.457011	0.647663	1	0	RASGEF1B
ENSG00000172932	1650.5	-2.06279e-06	0.00144267	-0.456889	0.647751	1	1	ANKRD13D
ENSG00000107036	2259.47	2.09055e-06	0.00144267	0.456772	0.647835	1	1	RIC1
ENSG00000186810	1620.23	1.05548e-06	0.00144269	0.456765	0.64784	1	1	CXCR3
ENSG00000078399	4.0291	-4.16962e-07	0.00144269	-0.456742	0.647856	1	1	HOXA9
ENSG00000143384	31541	3.0606e-06	0.00144263	0.456442	0.648072	1	1	MCL1
ENSG00000260190	8.01452	-7.15722e-07	0.00144269	-0.456341	0.648145	1	1	NA
ENSG00000274422	7.41996	6.16854e-07	0.00144269	0.456214	0.648236	1	1	NA
ENSG00000143578	54.8314	-1.87249e-06	0.00144267	-0.4562	0.648246	1	1	CREB3L4
ENSG00000248671	7.27151	-9.52546e-07	0.00144269	-0.456195	0.64825	1	1.61558	ALG1L9P
ENSG00000250548	3.9909	5.55768e-07	0.00144269	0.456166	0.64827	1	1	LINC01303
ENSG00000188613	3.51331	-6.58588e-07	0.00144269	-0.456061	0.648346	1	1.61558	NANOS1
ENSG00000251364	29.3218	1.08077e-06	0.00144269	0.456	0.64839	1	1	LOC100506258
ENSG00000035499	16.7267	1.78207e-06	0.00144269	0.455985	0.648401	1	1.62032	DEPDC1B
ENSG00000084733	537.242	-1.48221e-06	0.00144268	-0.455951	0.648425	1	1	RAB10
ENSG00000104325	535.403	-1.83982e-06	0.00144267	-0.455898	0.648463	1	1	DECR1
ENSG00000099814	59.8265	-1.02119e-06	0.00144269	-0.455876	0.648479	1	1	CEP170B
ENSG00000086504	313.164	2.0872e-06	0.00144267	0.455854	0.648495	1	1	MRPL28
ENSG00000141456	589.284	-2.50676e-06	0.00144265	-0.455722	0.64859	1	0	PELP1
ENSG00000167674	306.424	-1.38537e-06	0.00144268	-0.455697	0.648608	1	1	HDGFL2
ENSG00000277662	12.0508	3.57884e-06	0.00144269	-0.455654	0.648639	1	1	NA
ENSG00000109072	2.93694	-5.66434e-07	0.00144269	-0.455604	0.648675	1	1.61558	VTN
ENSG00000166855	1217.75	1.73865e-06	0.00144268	0.455551	0.648713	1	1	CLPX
ENSG00000137727	4.41541	-4.85503e-07	0.00144269	-0.455368	0.648844	1	1	ARHGAP20
IER3	154.048	1.06885e-06	0.00144269	0.455316	0.648882	1	1.4914	NA
ENSG00000233966	12.5491	8.45631e-07	0.00144269	0.455298	0.648895	1	1	NA
ENSG00000162999	13.9965	-6.38098e-07	0.00144269	-0.455256	0.648925	1	1	DUSP19
ENSG00000158691	345.056	1.12007e-06	0.00144269	0.455249	0.64893	1	0	ZSCAN12
ENSG00000166228	65.5562	1.83158e-06	0.00144267	0.455146	0.649004	1	1.62032	PCBD1
ENSG00000250616	6.53259	-8.15291e-07	0.00144269	-0.454834	0.649229	1	1	NA
ENSG00000177225	269.441	-1.01219e-06	0.00144269	-0.454754	0.649286	1	1	GATD1
ENSG00000176095	1461.72	1.23069e-06	0.00144269	0.454748	0.64929	1	1	IP6K1
ENSG00000280087	2.79576	-3.51847e-07	0.00144269	-0.454685	0.649336	1	1	NA
ENSG00000169375	4203.7	2.76165e-06	0.00144265	0.454671	0.649346	1	1	SIN3A
ENSG00000111713	7.0924	-7.40358e-07	0.00144269	-0.454649	0.649362	1	1	GYS2
ENSG00000115239	160.841	-1.68483e-06	0.00144268	-0.454567	0.649421	1	1	ASB3
ENSG00000163041	2985.91	-3.52224e-06	0.00144261	-0.454532	0.649446	1	0	H3-3A
ENSG00000078902	309.174	-2.21904e-06	0.00144266	-0.454455	0.649501	1	1	TOLLIP
ENSG00000146094	26.6801	1.03241e-06	0.00144269	0.454437	0.649514	1	1	DOK3
ENSG00000267080	119.758	-2.09057e-06	0.00144267	-0.454359	0.649571	1	1.62032	ASB16-AS1
ENSG00000172469	299.422	1.48123e-06	0.00144268	0.454348	0.649579	1	1	MANEA
ENSG00000155085	192.121	1.50916e-06	0.00144268	0.454337	0.649587	1	1	AK9
ENSG00000242349	5.20362	-6.34731e-07	0.00144269	-0.454329	0.649592	1	1	NA
ENSG00000015676	1370.93	2.62904e-06	0.00144265	0.454118	0.649744	1	1	NUDCD3
ENSG00000273139	6.65559	8.02161e-07	0.00144269	0.454106	0.649753	1	1	NA
ENSG00000040199	1055.41	1.88184e-06	0.00144267	0.454067	0.64978	1	1	PHLPP2
ENSG00000273033	160.842	1.75106e-06	0.00144268	0.453904	0.649898	1	1	LINC02035
ENSG00000115137	432.573	-7.48063e-06	0.00144264	-0.453904	0.649898	1	0	DNAJC27
ENSG00000160410	983.917	-1.9162e-06	0.00144267	-0.453901	0.6499	1	1	SHKBP1
ENSG00000198807	3.34504	-4.7535e-07	0.00144269	-0.453899	0.649901	1	1	PAX9
ENSG00000132763	17.8922	-8.38599e-07	0.00144269	-0.45387	0.649923	1	1	MMACHC
ENSG00000149136	1656.22	-2.55517e-06	0.00144265	-0.453769	0.649995	1	0	SSRP1
ENSG00000198908	56.0973	-2.57675e-06	0.00144268	0.453637	0.65009	1	1	BHLHB9
ENSG00000137098	19.6867	-1.29744e-05	0.00144271	-0.453572	0.650137	1	1.62032	SPAG8
ENSG00000138286	239.173	-1.73996e-06	0.00144267	-0.453495	0.650193	1	1.4914	FAM149B1
ENSG00000110880	427.835	-1.42534e-06	0.00144268	-0.453417	0.650249	1	1	CORO1C
AGPAT1	127.172	-1.06528e-06	0.00144269	-0.45312	0.650462	1	1	NA
ENSG00000268575	248.656	-1.79702e-06	0.00144267	-0.452985	0.65056	1	1	NA
ENSG00000163682	39888.1	1.81344e-06	0.00144267	0.452914	0.650611	1	0	RPL9
ENSG00000260823	9.59361	-5.293e-07	0.00144269	-0.452788	0.650702	1	1	NA
ENSG00000112282	3195.14	-1.51924e-06	0.00144268	-0.452699	0.650766	1	0	MED23
ENSG00000076685	1509.75	1.9992e-06	0.00144267	0.452691	0.650771	1	1	NT5C2
ENSG00000272469	4.39995	6.67108e-07	0.00144269	0.452658	0.650795	1	1.61558	NA
ENSG00000058262	4385.32	-2.82714e-06	0.00144264	-0.452657	0.650796	1	1	SEC61A1
ENSG00000131183	4.16957	-4.66515e-07	0.00144269	-0.452603	0.650834	1	1	SLC34A1
ENSG00000125740	3093.54	-3.79469e-07	0.00144269	-0.452524	0.650892	1	1	FOSB
ENSG00000197191	5.43876	-7.51943e-07	0.00144269	-0.452508	0.650903	1	1	CYSRT1
ENSG00000104856	1275.91	1.29858e-06	0.00144268	0.452455	0.650942	1	1	RELB
ENSG00000164151	5212.09	1.9399e-06	0.00144267	0.452309	0.651046	1	1	ICE1
ENSG00000137656	420.544	-1.67326e-06	0.00144268	-0.452227	0.651105	1	1	BUD13
ENSG00000066422	3945.57	2.33144e-06	0.00144266	0.452212	0.651116	1	0	ZBTB11
ENSG00000197557	48.6263	-7.56356e-07	0.00144269	-0.451935	0.651316	1	1	TTC30A
ENSG00000117614	3114.25	1.81405e-06	0.00144267	0.451926	0.651323	1	1	SYF2
ENSG00000100934	2069.59	2.2604e-06	0.00144266	0.451912	0.651333	1	1	SEC23A
ENSG00000141933	107.519	-1.10005e-06	0.00144269	-0.451898	0.651342	1	1.62032	TPGS1
ENSG00000239043	5.1172	-8.29571e-07	0.00144269	-0.451897	0.651343	1	1	SNORD127
ENSG00000100714	405.251	-1.50978e-06	0.00144268	-0.451883	0.651353	1	1	MTHFD1
ENSG00000263882	2.61265	-4.43835e-07	0.00144269	-0.451882	0.651354	1	1	NA
ENSG00000232969	3.1524	-4.42083e-07	0.00144269	-0.451782	0.651426	1	1	NA
ENSG00000207965	3.80247	6.48332e-07	0.00144269	0.451586	0.651568	1	1	MIR629
ENSG00000227039	779.648	-1.30301e-06	0.00144268	-0.451561	0.651585	1	1	ITGB2-AS1
ENSG00000182446	2702.35	3.77997e-06	0.0014426	0.451476	0.651647	1	1	NPLOC4
ENSG00000260750	2.63641	-4.68609e-07	0.00144269	-0.451459	0.651659	1	1	LOC101928737
ENSG00000223508	53.7473	-1.77939e-06	0.00144268	-0.451385	0.651712	1	1	NA
ENSG00000100354	8762.32	2.21599e-06	0.00144266	0.451235	0.65182	1	1	TNRC6B
ENSG00000128245	940.827	-1.62413e-06	0.00144268	-0.451186	0.651856	1	1	YWHAH
ENSG00000140319	2494.08	2.48516e-06	0.00144265	0.451135	0.651892	1	1	SRP14
ENSG00000145439	194.639	-1.55038e-06	0.00144268	-0.450964	0.652015	1	1	CBR4
ENSG00000181904	811.228	2.53383e-06	0.00144265	0.450953	0.652023	1	1	C5orf24
ENSG00000107201	448.876	-1.09623e-06	0.00144269	-0.450871	0.652082	1	1	DDX58
ENSG00000073584	992.866	-1.79449e-06	0.00144267	-0.450845	0.652101	1	1	SMARCE1
ENSG00000013016	107.604	7.80004e-07	0.00144269	0.450811	0.652126	1	1	EHD3
ENSG00000227953	5.34281	7.51616e-07	0.00144269	0.450725	0.652188	1	1	NA
ENSG00000119673	158.447	-1.70335e-06	0.00144268	-0.450693	0.652211	1	1	ACOT2
ENSG00000126602	687.102	2.28246e-06	0.00144266	0.450619	0.652264	1	1	TRAP1
ENSG00000038274	1669.36	-1.50467e-06	0.00144268	-0.450576	0.652295	1	1	MAT2B
ENSG00000119285	2630.15	-1.8977e-06	0.00144267	-0.450337	0.652467	1	0	HEATR1
ENSG00000175198	308.481	-1.97002e-06	0.00144267	-0.450302	0.652493	1	1	PCCA
ENSG00000215190	150.037	-1.46007e-06	0.00144268	-0.450206	0.652562	1	1	GUSBP1
ENSG00000138593	4300.33	1.70665e-06	0.00144268	0.45012	0.652624	1	1	SECISBP2L
ENSG00000100564	626.871	-1.77282e-06	0.00144267	-0.450091	0.652645	1	0	PIGH
ENSG00000147082	14.3698	-1.14848e-06	0.00144269	-0.450008	0.652705	1	1	CCNB3
ENSG00000273106	16.6095	-1.04135e-06	0.00144269	-0.449957	0.652741	1	1	NA
ENSG00000108312	3932.41	-3.7462e-06	0.0014426	-0.449787	0.652864	1	1	UBTF
ENSG00000239291	50.3237	-8.64885e-07	0.00144269	-0.44971	0.65292	1	1	NA
ENSG00000272512	5.7165	-4.42962e-07	0.00144269	-0.449683	0.652939	1	1	NA
ENSG00000044446	825.941	-2.6453e-06	0.00144265	-0.44966	0.652955	1	1	PHKA2
ENSG00000101695	7265.15	-1.47469e-06	0.00144268	-0.449534	0.653047	1	1	RNF125
ENSG00000167740	87.8046	2.98427e-06	0.00144268	0.449497	0.653073	1	1	CYB5D2
ENSG00000279995	4.15993	6.37768e-07	0.00144269	0.449473	0.653091	1	1	NA
ENSG00000127946	230.405	-1.16248e-06	0.00144269	-0.449426	0.653125	1	1	HIP1
ENSG00000260727	116.717	-9.7545e-07	0.00144269	-0.449397	0.653146	1	1	NA
ENSG00000188735	243.609	-2.21556e-06	0.00144266	-0.449286	0.653225	1	1	TMEM120B
ENSG00000269980	2.57265	5.2002e-07	0.00144269	0.449282	0.653228	1	1.61558	NA
ENSG00000170345	17557.6	-3.81978e-07	0.00144269	-0.449232	0.653264	1	1	FOS
ENSG00000166206	2.39978	2.23896e-07	0.00144269	0.449228	0.653268	1	1	GABRB3
ENSG00000142733	69.0966	-1.08006e-06	0.00144269	-0.4492	0.653287	1	1	MAP3K6
ENSG00000275453	3.38189	5.90693e-07	0.00144269	0.449143	0.653329	1	1	MIR548O2
ENSG00000124608	496.336	-1.95819e-06	0.00144267	-0.449138	0.653332	1	1	AARS2
ENSG00000265981	8.47435	-2.39313e-06	0.00144269	0.449065	0.653385	1	1	MIR544B
ENSG00000136628	2811.73	2.17825e-06	0.00144266	0.449043	0.653401	1	1	EPRS1
ENSG00000172939	2106.37	-2.31762e-06	0.00144266	-0.449037	0.653405	1	0	OXSR1
ENSG00000185338	294.56	-1.17703e-06	0.00144269	-0.449023	0.653415	1	1	SOCS1
ENSG00000131323	1162.05	2.15031e-06	0.00144266	0.44894	0.653475	1	1	TRAF3
ENSG00000230306	2.62557	5.60246e-07	0.00144269	0.448768	0.653599	1	1	NA
ENSG00000228192	3.97208	6.56942e-07	0.00144269	0.448688	0.653656	1	1	NA
ENSG00000167721	1248.09	-2.08036e-06	0.00144267	-0.448657	0.653679	1	1	TSR1
ENSG00000115677	2786.35	-2.24142e-06	0.00144266	-0.448647	0.653686	1	1	HDLBP
ENSG00000066557	949.508	2.30436e-06	0.00144266	0.448574	0.653739	1	1	LRRC40
ENSG00000111341	17.7354	-1.08e-06	0.00144269	-0.448485	0.653803	1	1	MGP
ENSG00000255587	4.97899	6.63748e-07	0.00144269	0.448456	0.653824	1	1	RAB44
ENSG00000040933	3605.28	-1.3538e-06	0.00144268	-0.448445	0.653832	1	1	INPP4A
ENSG00000109107	309.539	1.30917e-06	0.00144268	0.448429	0.653844	1	1	ALDOC
ENSG00000151491	74.9478	1.4617e-06	0.00144268	0.448339	0.653909	1	1	EPS8
ENSG00000227218	2.51817	5.8171e-07	0.00144269	0.448329	0.653916	1	1	NA
ENSG00000120063	15713.1	-1.9111e-06	0.00144267	-0.448276	0.653954	1	1	GNA13
ENSG00000129911	621.382	-1.72886e-06	0.00144267	-0.448275	0.653955	1	0	KLF16
ENSG00000180596	3810.42	1.78152e-06	0.00144267	0.448134	0.654057	1	1	H2BC4
ENSG00000152291	6836.21	-2.79883e-06	0.00144264	-0.448038	0.654126	1	1	TGOLN2
ENSG00000100814	922.282	2.32446e-06	0.00144266	0.447914	0.654215	1	1	CCNB1IP1
ENSG00000188428	296.433	1.62597e-06	0.00144268	0.447754	0.654331	1	1	BLOC1S5
ENSG00000175073	6570.85	1.98708e-06	0.00144267	0.447671	0.654391	1	1	VCPIP1
ENSG00000179051	1573.9	-2.96837e-06	0.00144264	-0.447647	0.654408	1	1	RCC2
ENSG00000177666	1573.29	-1.55276e-06	0.00144268	-0.44763	0.65442	1	1	PNPLA2
ENSG00000196396	5189.45	2.33609e-06	0.00144266	0.447486	0.654524	1	0	PTPN1
ENSG00000244038	2643.94	-2.62255e-06	0.00144265	-0.447458	0.654544	1	1	DDOST
ENSG00000227653	2.83093	-5.1095e-07	0.00144269	-0.447391	0.654592	1	1	NA
ENSG00000207313	29.4464	-9.56976e-07	0.00144269	-0.44736	0.654615	1	1.62032	SNORA2B
ENSG00000269825	211.634	-2.1732e-06	0.00144266	-0.44735	0.654623	1	1	NA
ENSG00000156697	404.622	2.59158e-06	0.00144265	0.447302	0.654657	1	0	UTP14A
ENSG00000103429	971.503	2.13018e-06	0.00144266	0.447183	0.654743	1	0	BFAR
ENSG00000134369	92.2538	1.48363e-06	0.00144268	0.447153	0.654765	1	1.62032	NAV1
ENSG00000272418	4.54981	-6.48163e-07	0.00144269	-0.446863	0.654974	1	1	NA
ENSG00000233270	9.39481	-9.36745e-07	0.00144269	-0.446841	0.65499	1	1.61558	NA
ENSG00000125510	21.1617	-8.52356e-07	0.00144269	-0.446837	0.654993	1	1	OPRL1
ENSG00000227908	15.2023	-1.24786e-06	0.00144269	-0.446815	0.655009	1	1	FLJ31104
ENSG00000084764	23.3633	-1.17522e-06	0.00144269	-0.446759	0.655049	1	1	MAPRE3
ENSG00000183814	62.6001	-1.16008e-06	0.00144269	-0.446756	0.655051	1	1	LIN9
ENSG00000196182	682.33	-1.7737e-06	0.00144267	-0.446684	0.655103	1	0	STK40
ENSG00000181444	23.0335	1.38671e-06	0.00144268	0.446426	0.655289	1	1	ZNF467
ENSG00000101972	9717.52	1.58966e-06	0.00144268	0.44642	0.655294	1	0	STAG2
ENSG00000170409	2.55608	-3.31074e-07	0.00144269	-0.44638	0.655323	1	1	NA
ENSG00000111676	244.536	-3.76284e-06	0.00144269	-0.446335	0.655355	1	1	ATN1
ENSG00000273783	18.9273	-1.08522e-06	0.00144269	-0.446253	0.655414	1	1.62032	NA
ENSG00000273189	6.30072	6.46058e-07	0.00144269	0.446248	0.655418	1	1.61558	NA
ENSG00000104825	909.98	-1.54425e-06	0.00144268	-0.446243	0.655421	1	0	NFKBIB
ENSG00000136295	118.932	1.29011e-06	0.00144268	0.446224	0.655435	1	1	TTYH3
ENSG00000260711	101.182	1.05243e-06	0.00144269	0.446165	0.655478	1	1.62032	NA
ENSG00000235128	54.4335	-1.11384e-06	0.00144269	-0.446125	0.655507	1	1	NA
ENSG00000163126	30.9401	1.1084e-06	0.00144269	0.446027	0.655578	1	1	ANKRD23
ENSG00000000460	89.7162	-1.53163e-06	0.00144268	-0.445981	0.655611	1	1.62032	C1orf112
ENSG00000276334	115.862	2.22156e-06	0.00144269	-0.445955	0.65563	1	1	NA
ENSG00000168765	81.6271	-5.46282e-07	0.00144269	-0.445951	0.655633	1	1.62032	GSTM4
ENSG00000259316	9.84338	-7.52964e-07	0.00144269	-0.445914	0.655659	1	1	NA
ENSG00000157764	4125.83	1.98385e-06	0.00144267	0.445907	0.655665	1	1	BRAF
ENSG00000172845	12190.1	2.16012e-06	0.00144266	0.445748	0.65578	1	1	SP3
ENSG00000235884	2.71942	4.18505e-07	0.00144269	0.445697	0.655816	1	1	NA
ENSG00000108826	304.813	-1.61856e-06	0.00144268	-0.445592	0.655892	1	1	MRPL27
ENSG00000258311	20.1292	-8.04677e-06	0.0014427	-0.445585	0.655897	1	1	NA
ENSG00000100239	1871.35	2.61e-06	0.00144265	0.445564	0.655912	1	0	PPP6R2
ENSG00000267834	3.40891	-6.41823e-07	0.00144269	-0.445513	0.655949	1	1	NA
ENSG00000164307	2802.77	-1.50511e-06	0.00144268	-0.445448	0.655996	1	0	ERAP1
ENSG00000261544	111.677	-6.4289e-07	0.00144269	-0.445367	0.656055	1	1	NA
ENSG00000184588	12729.2	-1.32253e-06	0.00144268	-0.445297	0.656105	1	0	PDE4B
ENSG00000164951	3067.35	2.27232e-06	0.00144266	0.445162	0.656202	1	1	PDP1
ENSG00000270019	20.8257	-1.09356e-06	0.00144269	-0.445044	0.656288	1	1	NA
ENSG00000078618	1601.03	-1.29544e-06	0.00144268	-0.445038	0.656292	1	1	NRDC
ENSG00000276131	3.5488	-7.1386e-07	0.00144269	-0.444867	0.656416	1	1	NA
ENSG00000242912	4.38812	5.60591e-07	0.00144269	0.444836	0.656438	1	1	NA
ENSG00000116044	2220.86	1.64251e-06	0.00144268	0.44466	0.656565	1	1	NFE2L2
ENSG00000100099	1468.56	-2.00622e-06	0.00144267	-0.444598	0.65661	1	0	HPS4
ENSG00000033050	134.951	-2.12954e-06	0.00144266	-0.444524	0.656664	1	1	ABCF2
ENSG00000276045	1408.73	2.37089e-06	0.00144266	0.444519	0.656667	1	1	ORAI1
ENSG00000140836	57.8898	9.95409e-07	0.00144269	0.444285	0.656837	1	1	ZFHX3
ENSG00000162976	331.46	-9.57841e-07	0.00144269	-0.444236	0.656872	1	1	SLC66A3
ENSG00000105429	281.754	1.58339e-06	0.00144268	0.444194	0.656902	1	1	MEGF8
ENSG00000141012	355.025	-1.57831e-06	0.00144268	-0.444089	0.656978	1	1	GALNS
ENSG00000189419	3.78183	6.30822e-07	0.00144269	0.443983	0.657055	1	1	SPATA41
ENSG00000100697	3600.16	2.55451e-06	0.00144265	0.443936	0.657089	1	0	DICER1
ENSG00000166743	7.34055	9.70089e-07	0.00144269	0.443754	0.657221	1	1.61558	ACSM1
ENSG00000100603	2728.14	1.9762e-06	0.00144267	0.443749	0.657224	1	1	SNW1
ENSG00000132153	2001.55	-1.77018e-06	0.00144267	-0.443673	0.657279	1	1	DHX30
ENSG00000183309	393.66	-1.49164e-06	0.00144268	-0.443643	0.657301	1	0	ZNF623
ENSG00000276234	219.275	1.16893e-06	0.00144267	0.443455	0.657437	1	1	TADA2A
ENSG00000205485	73.6803	1.78251e-06	0.00144267	0.443393	0.657482	1	1	LOC100133091
ENSG00000161057	2412.16	-1.8838e-06	0.00144267	-0.443337	0.657522	1	1	PSMC2
ENSG00000133275	2124.95	1.65513e-06	0.00144268	0.443322	0.657533	1	1	CSNK1G2
ENSG00000179241	3.75794	6.3126e-07	0.00144269	0.443318	0.657536	1	1	LDLRAD3
ENSG00000112902	104.584	-5.2572e-07	0.00144269	-0.443292	0.657554	1	1	SEMA5A
ENSG00000148288	7.30401	8.5702e-07	0.00144269	0.44323	0.657599	1	1.61558	GBGT1
ENSG00000164251	69.9463	-7.62553e-07	0.00144269	-0.443078	0.657709	1	1	F2RL1
ENSG00000185608	233.676	-9.26783e-06	0.00144268	0.443045	0.657733	1	1	MRPL40
ENSG00000111247	22.7841	-1.09011e-06	0.00144269	-0.442815	0.657899	1	1	RAD51AP1
ENSG00000106571	15.4104	6.66104e-07	0.00144269	0.442669	0.658005	1	1	GLI3
ENSG00000250131	16.7168	-9.38651e-07	0.00144269	-0.442669	0.658006	1	1	NA
ENSG00000188641	1857.93	8.19952e-06	0.00144267	-0.442612	0.658046	1	0	DPYD
ENSG00000129355	1443.92	-2.49245e-06	0.00144265	-0.442604	0.658052	1	0	CDKN2D
ENSG00000187942	2.7452	-4.81596e-07	0.00144269	-0.442566	0.65808	1	1	LDLRAD2
ENSG00000163812	1613.81	-2.70324e-06	0.00144264	-0.44251	0.65812	1	1	ZDHHC3
ENSG00000130818	721.716	1.3567e-06	0.00144268	0.442443	0.658168	1	1	ZNF426
ENSG00000182004	798.191	1.95631e-06	0.00144267	0.442397	0.658202	1	1	SNRPE
ENSG00000223529	19.9406	-9.85616e-07	0.00144269	-0.442354	0.658233	1	1	NA
ENSG00000225756	22.8638	-6.99131e-07	0.00144269	-0.442334	0.658248	1	1	DBH-AS1
ENSG00000120756	64.8031	-1.3384e-06	0.00144268	-0.442297	0.658274	1	1	PLS1
ENSG00000228382	118.375	-1.21894e-06	0.00144268	-0.442264	0.658298	1	1	NA
ENSG00000245060	161.749	1.95088e-06	0.00144267	0.442173	0.658364	1	1	LINC00847
ENSG00000251602	4.11169	-7.04041e-07	0.00144269	-0.442167	0.658368	1	1	LOC100507437
ENSG00000235903	2.52024	5.06584e-07	0.00144269	0.442121	0.658402	1	1	CPB2-AS1
ENSG00000148337	1658.06	5.7002e-06	0.0014426	0.442028	0.658469	1	1	CIZ1
ENSG00000251804	7.16781	-8.64745e-07	0.00144269	-0.441931	0.658539	1	1	NA
ENSG00000175662	530.483	1.36546e-06	0.00144268	0.441865	0.658587	1	0	TOM1L2
ENSG00000279519	82.2333	-1.25174e-06	0.00144268	-0.441777	0.658651	1	1	NA
ENSG00000136867	115.179	1.56052e-06	0.00144267	0.441774	0.658653	1	1	SLC31A2
ENSG00000143994	16.3408	-1.12946e-06	0.00144269	-0.44174	0.658677	1	1	ABHD1
ENSG00000197296	119.36	1.61263e-06	0.00144268	0.441668	0.65873	1	1	FITM2
ENSG00000222467	19.1398	-7.58274e-07	0.00144269	-0.441641	0.658749	1	1	NA
ENSG00000138794	76.1762	1.38957e-06	0.00144268	0.441638	0.658751	1	1	CASP6
ENSG00000224448	2.96033	-5.58299e-07	0.00144269	-0.441542	0.658821	1	1.61558	NA
ENSG00000257557	13.1783	-3.4813e-06	0.00144269	0.441541	0.658821	1	1	NA
ENSG00000097007	1619.09	-2.0991e-06	0.00144266	-0.441502	0.658849	1	0	ABL1
ENSG00000243679	138.056	-1.03784e-06	0.00144269	-0.441429	0.658903	1	1	NA
ENSG00000148248	8314.67	-1.84495e-06	0.00144267	-0.441419	0.65891	1	1	SURF4
ENSG00000234009	40.6316	-1.25644e-06	0.00144268	-0.441351	0.658959	1	1	NA
ENSG00000273079	4.68958	3.57253e-07	0.00144269	0.441341	0.658966	1	1	GRIN2B
ENSG00000124356	385.641	1.74115e-06	0.00144267	0.44132	0.658982	1	1	STAMBP
ENSG00000110660	331.175	-1.42457e-06	0.00144268	-0.441304	0.658993	1	1	SLC35F2
ENSG00000197798	49.3737	-1.0868e-06	0.00144269	-0.441287	0.659005	1	1	FAM118B
ENSG00000265806	29.6219	-1.23047e-06	0.00144268	-0.441257	0.659027	1	1	MIR4292
ENSG00000077254	2445.75	-3.70128e-06	0.0014426	-0.441244	0.659036	1	1	USP33
ENSG00000214776	19.4083	9.82519e-07	0.00144269	0.441241	0.659038	1	1.62032	NA
ENSG00000226312	3.74773	-4.37715e-07	0.00144269	-0.441236	0.659042	1	1	CFLAR-AS1
ENSG00000174343	3.98003	-5.57338e-07	0.00144269	-0.441185	0.659079	1	1	CHRNA9
ENSG00000149761	288.574	1.93895e-06	0.00144267	0.441091	0.659147	1	1	NUDT22
ENSG00000234684	75.65	-1.35506e-06	0.00144268	-0.440937	0.659259	1	1	SDCBP2-AS1
ENSG00000130669	86.6636	1.51628e-06	0.00144268	0.440886	0.659296	1	1	PAK4
ENSG00000227603	23.3071	1.10557e-06	0.00144269	0.440846	0.659324	1	1.62032	NA
ENSG00000155367	3.34412	-4.31195e-07	0.00144269	-0.440845	0.659325	1	1.61558	PPM1J
ENSG00000256029	15.4965	1.15071e-06	0.00144269	0.440817	0.659346	1	1	SNHG28
ENSG00000273619	19.3687	1.04885e-06	0.00144269	0.440769	0.65938	1	1	NA
ENSG00000185811	10711	-1.86825e-06	0.00144267	-0.440611	0.659495	1	0	IKZF1
ENSG00000164758	581.551	2.44812e-06	0.00144265	0.44047	0.659597	1	1	MED30
ENSG00000267858	17.6686	-8.2778e-07	0.00144269	-0.440446	0.659614	1	1.62032	MZF1-AS1
ENSG00000122641	2.46797	-5.24219e-07	0.00144269	-0.440402	0.659646	1	1	INHBA
ENSG00000259746	8.7024	-9.76703e-07	0.00144269	-0.44037	0.659669	1	1	NA
ENSG00000129932	50.6562	-9.29936e-07	0.00144269	-0.440363	0.659674	1	1	DOHH
ENSG00000234737	9.74579	-8.27024e-07	0.00144269	-0.440284	0.659732	1	1	NA
ENSG00000173068	110.953	-9.23773e-07	0.00144269	-0.4402	0.659792	1	1	BNC2
ENSG00000148200	3.46274	-3.90538e-07	0.00144269	-0.44019	0.6598	1	1	NR6A1
ENSG00000225973	100.564	1.12458e-06	0.00144267	0.440109	0.659858	1	1	PIGBOS1
ENSG00000274818	53.1866	1.91111e-06	0.00144267	0.440104	0.659862	1	1	NA
ENSG00000132517	2.38032	4.08185e-07	0.00144269	0.440017	0.659925	1	1.61558	SLC52A1
ENSG00000128594	12.4559	-8.96387e-07	0.00144269	-0.439949	0.659974	1	1	LRRC4
ENSG00000061656	124.191	-8.47267e-07	0.00144269	-0.439942	0.659979	1	1	SPAG4
ENSG00000171863	23581.4	1.96742e-06	0.00144267	0.439852	0.660044	1	1	RPS7
ENSG00000229897	2.89316	5.91525e-07	0.00144269	0.439803	0.66008	1	1	NA
ENSG00000113597	468.637	-1.48014e-06	0.00144268	-0.43967	0.660176	1	0	TRAPPC13
ENSG00000095015	4527	1.51173e-06	0.00144268	0.439555	0.660259	1	1	MAP3K1
ENSG00000083097	1362.73	-3.28465e-06	0.00144262	-0.439542	0.660269	1	1	DOP1A
ENSG00000100796	8402.17	2.63867e-06	0.00144265	0.439513	0.66029	1	1	PPP4R3A
ENSG00000234449	102.337	2.38255e-07	0.00144269	0.439494	0.660303	1	1.62032	NA
ENSG00000160959	671.569	1.97897e-06	0.00144267	0.439321	0.660429	1	1	LRRC14
ENSG00000142046	74.1424	-1.5592e-06	0.00144268	-0.439315	0.660433	1	1	TMEM91
ENSG00000196208	20.9977	-6.92434e-07	0.00144269	-0.439282	0.660457	1	1	GREB1
ENSG00000167363	10.104	1.01796e-06	0.00144269	0.439161	0.660545	1	1	FN3K
ENSG00000155846	232.846	1.46324e-06	0.00144268	0.439117	0.660577	1	1	PPARGC1B
ENSG00000155629	1896.16	-1.31895e-06	0.00144268	-0.439108	0.660584	1	1	PIK3AP1
ENSG00000130193	105.314	1.18093e-06	0.00144268	0.439045	0.660629	1	1	THEM6
ENSG00000279891	17.7426	9.11767e-07	0.00144269	0.438996	0.660664	1	1.62032	FLJ42393
ENSG00000175793	29.4386	-9.49228e-07	0.00144269	-0.438879	0.66075	1	1.62032	SFN
ENSG00000270977	6.1349	7.24892e-07	0.00144269	0.438751	0.660842	1	1.61558	NA
ENSG00000225423	224.902	-9.56005e-07	0.00144269	-0.438734	0.660854	1	1	NA
ENSG00000213186	667.504	-1.59019e-06	0.00144268	-0.438733	0.660855	1	1	TRIM59
ENSG00000107779	184.294	-7.96702e-07	0.00144269	-0.438721	0.660864	1	1	BMPR1A
ENSG00000204634	31.9715	1.53589e-06	0.00144268	0.438632	0.660928	1	1	TBC1D8
ENSG00000228251	7.88944	8.8536e-07	0.00144269	0.438614	0.660942	1	1	NA
ENSG00000272146	50.3056	-2.58865e-06	0.00144268	-0.438514	0.661014	1	1	ARF4-AS1
ENSG00000116005	454.138	1.29672e-06	0.00144268	0.438352	0.661131	1	1	PCYOX1
ENSG00000095906	368.795	2.029e-06	0.00144267	0.438336	0.661143	1	1	NUBP2
ENSG00000257335	89.1786	9.25651e-07	0.00144269	0.438321	0.661154	1	1.62032	MGAM
ENSG00000155463	2420.38	-2.39312e-06	0.00144265	-0.438239	0.661213	1	1	OXA1L
ENSG00000163788	18303	2.00554e-06	0.00144267	0.438191	0.661248	1	1	SNRK
ENSG00000163719	2181.44	-1.66509e-06	0.00144268	-0.43814	0.661285	1	0	MTMR14
ENSG00000022840	4314.26	-1.9529e-06	0.00144267	-0.438057	0.661345	1	1	RNF10
ENSG00000271862	76.6038	1.58469e-06	0.00144268	0.438045	0.661354	1	1.62032	NA
ENSG00000139433	1923.16	-2.22133e-06	0.00144266	-0.437954	0.661419	1	1	GLTP
ENSG00000273565	20.5491	8.58666e-07	0.00144269	0.437904	0.661456	1	1	NA
ENSG00000073849	1540.6	1.44978e-05	0.00144273	-0.437851	0.661494	1	1	ST6GAL1
ENSG00000101421	1308.58	2.07199e-06	0.00144267	0.43776	0.661561	1	1	CHMP4B
ENSG00000096996	1114.96	-1.72551e-06	0.00144267	-0.437624	0.661659	1	1	IL12RB1
ENSG00000018280	151.356	-8.22246e-07	0.00144269	-0.4376	0.661676	1	1	SLC11A1
ENSG00000264538	320.921	2.54891e-06	0.00144265	0.437555	0.661709	1	1	NA
ENSG00000143624	1028.43	-1.53223e-06	0.00144268	-0.437511	0.661741	1	1	INTS3
ENSG00000179950	2207.1	2.34302e-06	0.00144266	0.437507	0.661744	1	1	PUF60
ENSG00000230317	2.89547	5.19609e-07	0.00144269	0.437482	0.661762	1	1	LINC01284
ENSG00000142669	3605.7	-1.71561e-06	0.00144267	-0.437439	0.661793	1	1	SH3BGRL3
ENSG00000230183	10.0572	-7.4281e-07	0.00144269	-0.437323	0.661877	1	1.62032	NA
ENSG00000119514	211.103	1.60089e-06	0.00144268	0.43717	0.661988	1	1	GALNT12
ENSG00000259388	4.27731	-6.16667e-07	0.00144269	-0.437158	0.661997	1	1	NA
ENSG00000274341	3.15222	6.29548e-07	0.00144269	0.437025	0.662093	1	1.61558	NA
ENSG00000125571	2.35245	-4.64831e-07	0.00144269	-0.436994	0.662116	1	1	IL37
ENSG00000243007	5.24009	-5.44892e-07	0.00144269	-0.436966	0.662136	1	1	NA
ENSG00000102934	11.2471	8.26496e-07	0.00144269	0.436944	0.662152	1	1	PLLP
ENSG00000074319	829.083	1.34698e-06	0.00144268	0.436682	0.662342	1	1	TSG101
ENSG00000166479	1426.09	-2.36421e-06	0.00144266	-0.436477	0.662491	1	1	TMX3
ENSG00000188994	8236.89	1.67351e-06	0.00144268	0.436436	0.66252	1	1	ZNF292
ENSG00000104643	1192.42	1.83721e-06	0.00144267	0.436419	0.662533	1	1	MTMR9
ENSG00000227666	3.3225	5.38006e-07	0.00144269	0.436379	0.662562	1	1	NA
ENSG00000163545	1116.65	1.29076e-06	0.00144268	0.436363	0.662574	1	0	NUAK2
ENSG00000212743	26.5788	-9.69677e-07	0.00144269	-0.436297	0.662621	1	1	NA
ENSG00000260578	2.75981	4.98867e-07	0.00144269	0.436228	0.662672	1	1	NA
ENSG00000136997	1130.44	-1.43756e-06	0.00144268	-0.436141	0.662734	1	1	MYC
ENSG00000238754	3.90758	-8.56131e-07	0.00144269	-0.436069	0.662787	1	1	SCARNA18B
ENSG00000270765	3.19179	5.68079e-07	0.00144269	0.436034	0.662812	1	1	GAS2L2
ENSG00000278768	8.51577	-5.73796e-08	0.00144269	-0.435938	0.662881	1	1	NA
ENSG00000132570	166.864	-1.38249e-06	0.00144267	-0.435896	0.662912	1	1	PCBD2
ENSG00000204620	3.11826	5.44776e-07	0.00144269	0.435845	0.662949	1	1	NA
ENSG00000105220	2543.29	-2.4469e-06	0.00144265	-0.435828	0.662962	1	1	GPI
ENSG00000066117	2134.85	-9.58637e-05	0.00144424	-0.435766	0.663006	1	1	SMARCD1
ENSG00000101997	283.513	-1.61771e-06	0.00144268	-0.435706	0.66305	1	1	CCDC22
ENSG00000279107	9.70284	5.79426e-07	0.00144269	0.435674	0.663073	1	1	NA
ENSG00000143575	792.675	5.37763e-06	0.00144265	0.435662	0.663082	1	1	HAX1
ENSG00000213269	7.80045	-5.1392e-07	0.00144269	-0.435641	0.663097	1	1.61558	NA
ENSG00000165733	2259.9	-1.89474e-06	0.00144267	-0.43552	0.663185	1	1	BMS1
ENSG00000269984	2.25048	4.7082e-07	0.00144269	0.43551	0.663193	1	1.61558	NA
ENSG00000228217	7.77	8.5158e-07	0.00144269	0.435509	0.663193	1	1.61558	NA
ENSG00000151353	419.24	-2.55693e-06	0.00144265	-0.435492	0.663205	1	1	TMEM18
ENSG00000279110	12.2085	8.83258e-07	0.00144269	0.435393	0.663277	1	1	NA
ENSG00000203780	5.408	-7.08656e-07	0.00144269	-0.435326	0.663325	1	1	FANK1
ENSG00000141959	1335.01	-1.21265e-06	0.00144268	-0.435247	0.663383	1	1	PFKL
ENSG00000166436	362.686	1.30246e-06	0.00144268	0.435229	0.663396	1	1	TRIM66
ENSG00000141424	832.213	-1.93083e-06	0.00144267	-0.435214	0.663407	1	1	SLC39A6
ENSG00000229591	26.5891	1.08155e-06	0.00144269	0.435049	0.663527	1	1	NA
ENSG00000177575	36.4396	8.14256e-07	0.00144269	0.435008	0.663557	1	1.62032	CD163
ENSG00000119929	447.063	1.91465e-06	0.00144267	0.434826	0.663689	1	0	CUTC
ENSG00000279598	65.6994	1.82115e-06	0.00144267	0.434755	0.66374	1	1	NA
ENSG00000159200	117.076	-7.72129e-07	0.00144269	-0.43467	0.663802	1	1	RCAN1
ENSG00000170027	1086.62	2.21057e-06	0.00144266	0.434646	0.66382	1	1	YWHAG
ENSG00000051523	2497.17	-1.3551e-06	0.00144268	-0.434536	0.663899	1	1	CYBA
ENSG00000226049	15.8554	9.59262e-07	0.00144269	0.434438	0.663971	1	1	NA
ENSG00000274251	8.07481	7.90885e-07	0.00144269	0.434435	0.663973	1	1	NA
ENSG00000211869	61.1536	-1.22335e-06	0.00144268	-0.434363	0.664025	1	1	NA
ENSG00000122034	3635.85	2.50823e-06	0.00144265	0.434311	0.664062	1	1	GTF3A
ENSG00000118939	69.3844	-1.44552e-06	0.00144268	-0.434287	0.66408	1	1	UCHL3
ENSG00000153944	3317.91	-3.05849e-06	0.00144263	-0.43424	0.664114	1	0	MSI2
ENSG00000258413	4.91647	-3.83701e-07	0.00144269	-0.434091	0.664223	1	1	NA
ENSG00000158985	24936.5	-0.000342725	0.00146405	0.434079	0.664231	1	1	CDC42SE2
ENSG00000224183	6.26834	-5.92386e-07	0.00144269	-0.433992	0.664295	1	1.61558	NA
ENSG00000168904	224.48	1.64732e-06	0.00144268	0.433932	0.664338	1	1	LRRC28
ENSG00000138459	216.389	-1.31443e-06	0.00144268	-0.433885	0.664372	1	1	SLC35A5
ENSG00000280161	15.8175	-9.27925e-07	0.00144269	-0.433853	0.664395	1	1	NA
ENSG00000110321	21497.7	-2.4681e-06	0.00144265	-0.433581	0.664593	1	0	EIF4G2
ENSG00000103037	262.491	-2.55138e-06	0.00144265	-0.433581	0.664593	1	1	SETD6
ENSG00000104267	119.467	5.96822e-07	0.00144269	0.43357	0.6646	1	1	CA2
ENSG00000230581	31.6796	-1.08397e-06	0.00144269	-0.433567	0.664603	1	1	NA
ENSG00000116478	2163.37	-2.40351e-06	0.00144265	-0.433405	0.664721	1	1	HDAC1
ENSG00000089289	1907.3	2.31181e-06	0.00144266	0.433394	0.664728	1	0	IGBP1
ENSG00000269399	35.6569	-1.13619e-06	0.00144269	-0.433391	0.664731	1	1	NA
ENSG00000197763	39.1191	9.4137e-07	0.00144269	0.433069	0.664964	1	1	TXNRD3
ENSG00000088992	112.397	-1.33673e-06	0.00144268	-0.432991	0.665021	1	1	TESC
ENSG00000239697	95.4513	-1.23898e-06	0.00144268	-0.432979	0.66503	1	1.62032	TNFSF12
ENSG00000236423	3.2555	-5.88142e-07	0.00144269	-0.43287	0.66511	1	1	LINC01134
ENSG00000174886	224.766	-1.58272e-06	0.00144268	-0.432828	0.66514	1	1.4914	NDUFA11
ENSG00000170677	62.5432	9.74573e-07	0.00144269	0.4328	0.66516	1	1	SOCS6
ENSG00000213188	6.62786	-6.99458e-07	0.00144269	-0.432799	0.665161	1	1	NA
ENSG00000048707	6624.62	-2.94367e-06	0.00144263	-0.432563	0.665332	1	1	VPS13D
ENSG00000186141	656.704	-2.73748e-06	0.00144264	-0.432542	0.665348	1	0	POLR3C
ENSG00000257599	149.333	-3.79274e-07	0.00144269	-0.432495	0.665382	1	1	OVCH1-AS1
ENSG00000279246	4.53932	-6.846e-07	0.00144269	-0.432227	0.665576	1	1	NA
ENSG00000107566	225.233	1.62176e-06	0.00144268	0.432207	0.665591	1	1	ERLIN1
ENSG00000128923	861.462	-1.72717e-06	0.00144267	-0.432152	0.665631	1	1	MINDY2
ENSG00000119522	631.51	-3.03218e-06	0.00144263	-0.432137	0.665642	1	1	DENND1A
ENSG00000264107	4.62709	-6.18312e-07	0.00144269	-0.432042	0.665711	1	1	NA
ENSG00000273820	103.148	1.63556e-06	0.00144268	0.432021	0.665726	1	1	USP27X
ENSG00000165006	2267.17	1.83697e-06	0.00144267	0.43201	0.665734	1	1	UBAP1
ENSG00000260063	20.717	-1.20209e-06	0.00144268	-0.431967	0.665765	1	1	LOC101928728
ENSG00000090060	4643.7	3.01483e-06	0.00144263	0.431954	0.665775	1	1	PAPOLA
ENSG00000245322	5.94895	-7.66979e-07	0.00144269	-0.431834	0.665862	1	1	NA
ENSG00000149527	537.124	1.0555e-06	0.00144269	0.431828	0.665867	1	0	PLCH2
ENSG00000205937	3668.27	-2.45073e-06	0.00144265	-0.431799	0.665887	1	1	RNPS1
ENSG00000230184	10.6135	7.56331e-07	0.00144269	0.431697	0.665962	1	1	NA
ENSG00000155719	2.48711	-4.93396e-07	0.00144269	-0.431677	0.665976	1	1	OTOA
ENSG00000048140	510.617	-1.22042e-06	0.00144268	-0.431666	0.665984	1	1	TSPAN17
ENSG00000179933	221.896	9.96339e-07	0.00144269	0.431663	0.665987	1	1	C14orf119
ENSG00000106344	555.123	-1.62441e-06	0.00144268	-0.431639	0.666004	1	1	RBM28
ENSG00000238741	15053.1	2.26236e-06	0.00144266	0.43161	0.666025	1	1	SCARNA7
ENSG00000278662	25.6859	8.4068e-07	0.00144269	0.431555	0.666065	1	1	GOLGA6L10
ENSG00000224478	10.8176	-7.78759e-07	0.00144269	-0.43153	0.666083	1	1	NA
ENSG00000099282	74.2865	6.50235e-07	0.00144269	0.431412	0.666169	1	1	TSPAN15
ENSG00000282989	22.3449	-9.84234e-07	0.00144269	-0.431392	0.666183	1	1.62032	NA
ENSG00000208308	6.11721	7.74894e-07	0.00144269	0.43135	0.666214	1	1	SNORA40B
ENSG00000184445	816.364	-4.73622e-06	0.00144264	-0.431349	0.666214	1	1	KNTC1
ENSG00000163617	150.804	1.79057e-06	0.00144267	0.431331	0.666228	1	1	CCDC191
ENSG00000142544	17.1576	9.7627e-07	0.00144269	0.431297	0.666253	1	1	CTU1
ENSG00000074527	33.9421	4.91965e-07	0.00144269	0.431264	0.666277	1	1	NTN4
ENSG00000183444	107.579	-1.59534e-06	0.00144268	-0.431167	0.666347	1	1	NA
ENSG00000205078	23.6935	1.17723e-06	0.00144268	0.431132	0.666372	1	1	SYCE1L
ENSG00000261187	4.1421	-5.89516e-07	0.00144269	-0.431083	0.666408	1	1	NA
ENSG00000186868	17.8386	-8.18693e-07	0.00144269	-0.431074	0.666415	1	1	MAPT
ENSG00000173198	55.0129	-1.36932e-06	0.00144268	-0.430927	0.666521	1	1	CYSLTR1
ENSG00000112210	24.0719	6.88878e-07	0.00144269	0.430862	0.666569	1	1.62032	RAB23
ENSG00000182544	518.507	2.07254e-06	0.00144267	0.430785	0.666625	1	1	MFSD5
ENSG00000101911	443.737	-1.78533e-06	0.00144267	-0.430644	0.666728	1	1	PRPS2
ENSG00000255624	47.5504	1.07643e-06	0.00144269	0.430637	0.666732	1	1	NA
ENSG00000025423	4.0359	5.00024e-07	0.00144269	0.430631	0.666736	1	1.61558	HSD17B6
ENSG00000132386	45.5847	-6.46295e-07	0.00144269	-0.430544	0.6668	1	1.62032	SERPINF1
ENSG00000155066	4.90122	7.58885e-07	0.00144269	0.430487	0.666841	1	1	PROM2
ENSG00000141401	29.945	1.11628e-06	0.00144269	0.430324	0.66696	1	1.62032	IMPA2
ENSG00000131100	1292.51	1.35215e-06	0.00144268	0.430302	0.666976	1	1	ATP6V1E1
ENSG00000040275	93.1677	-1.61683e-06	0.00144268	-0.430299	0.666978	1	1	SPDL1
ENSG00000208772	173.87	-1.0921e-06	0.00144269	-0.430257	0.667009	1	1	SNORD94
ENSG00000253719	4773.11	2.63799e-06	0.00144264	0.430205	0.667046	1	1	ATXN7L3B
ENSG00000092439	4398.2	-3.01167e-06	0.00144263	-0.430191	0.667057	1	1	TRPM7
ENSG00000174744	1054.61	2.2234e-06	0.00144266	0.430092	0.667128	1	1	BRMS1
ENSG00000126067	1511.86	2.41774e-06	0.00144265	0.429894	0.667273	1	1	PSMB2
ENSG00000125629	348.741	1.60134e-06	0.00144268	0.429855	0.667301	1	1	INSIG2
ENSG00000282886	2.70346	-4.22622e-07	0.00144269	-0.42984	0.667312	1	1	NA
ENSG00000238987	6.11558	-5.41868e-07	0.00144269	-0.429821	0.667326	1	1	NA
ENSG00000182224	24.4505	1.7086e-06	0.00144269	0.42963	0.667465	1	1	CYB5D1
ENSG00000197037	1772.56	2.69563e-06	0.00144264	0.429573	0.667506	1	1	ZSCAN25
ENSG00000108523	794.011	-1.11272e-06	0.00144269	-0.429566	0.667511	1	0	RNF167
ENSG00000159640	70.6709	8.93495e-07	0.00144269	0.429383	0.667645	1	1	ACE
ENSG00000261575	24.155	8.31753e-07	0.00144269	0.429368	0.667655	1	1	NA
ENSG00000074800	4736.46	-1.27645e-06	0.00144268	-0.42928	0.667719	1	1	ENO1
ENSG00000012223	9.08344	-4.29568e-07	0.00144269	-0.429273	0.667724	1	1	LTF
ENSG00000075651	73.4896	-1.01634e-06	0.00144269	-0.429142	0.66782	1	1.62032	PLD1
ENSG00000152253	2.95267	-4.71281e-07	0.00144269	-0.429123	0.667834	1	1	SPC25
ENSG00000143324	1308.73	2.38234e-06	0.00144265	0.429084	0.667862	1	0	XPR1
ENSG00000215559	131.294	-3.78537e-07	0.00144269	-0.428998	0.667924	1	1	ANKRD20A11P
ENSG00000143321	3294.06	-1.61641e-06	0.00144268	-0.428977	0.66794	1	1	HDGF
ENSG00000276997	3.63762	-6.21069e-07	0.00144269	-0.428971	0.667944	1	1	NA
ENSG00000167272	212.16	-1.12518e-06	0.00144269	-0.42891	0.667989	1	1	POP5
ENSG00000113966	56.3984	-9.17447e-07	0.00144269	-0.428888	0.668005	1	1	ARL6
ENSG00000270141	5.84773	-6.24934e-07	0.00144269	-0.428828	0.668048	1	1	NA
ENSG00000156983	1954.09	2.59944e-06	0.00144265	0.428797	0.668071	1	1	BRPF1
ENSG00000280387	27.6377	-1.00956e-06	0.00144269	-0.428763	0.668096	1	1	NA
ENSG00000157741	1073.29	1.706e-06	0.00144267	0.428682	0.668155	1	0	UBN2
ENSG00000130590	119.071	-1.41788e-06	0.00144268	-0.428643	0.668183	1	1	SAMD10
ENSG00000107798	1296.92	-1.10649e-06	0.00144269	-0.428641	0.668184	1	1	LIPA
ENSG00000238578	53.9553	-1.20952e-06	0.00144268	-0.428591	0.668221	1	1	SNORD4A
ENSG00000065135	3347.78	-2.05802e-06	0.00144266	-0.428373	0.668379	1	1	GNAI3
ENSG00000241258	1177.39	-1.96376e-06	0.00144267	-0.428309	0.668426	1	1	CRCP
ENSG00000183955	754.514	-2.4926e-06	0.00144265	-0.428182	0.668518	1	1	KMT5A
ENSG00000266228	7.95748	9.14898e-07	0.00144269	0.42818	0.66852	1	1	MIR3611
ENSG00000251682	110.362	-1.0281e-06	0.00144269	-0.428168	0.668529	1	1	NA
ENSG00000231613	2.47417	-4.5149e-07	0.00144269	-0.428122	0.668562	1	1	NA
ENSG00000106733	532.974	1.50924e-06	0.00144268	0.428096	0.668581	1	1	NMRK1
ENSG00000165071	1283.16	1.80896e-06	0.00144267	0.427879	0.668739	1	1	TMEM71
ENSG00000260027	22.3349	1.02723e-06	0.00144269	0.427854	0.668757	1	1	HOXB7
ENSG00000115966	2448.83	2.26142e-06	0.00144266	0.427854	0.668757	1	1	ATF2
ENSG00000086300	433.336	-1.84156e-06	0.00144267	-0.427781	0.66881	1	1	SNX10
ENSG00000100485	3863.8	1.58232e-06	0.00144268	0.427641	0.668912	1	1	SOS2
ENSG00000104290	573.72	2.15657e-06	0.00144266	0.427515	0.669005	1	1	FZD3
ENSG00000175611	253.1	2.07846e-06	0.00144266	0.427374	0.669107	1	1	LINC00476
ENSG00000146063	633.775	-2.12018e-06	0.00144266	-0.427339	0.669132	1	0	TRIM41
ENSG00000091317	3581.63	1.64692e-06	0.00144268	0.42718	0.669248	1	0	CMTM6
ENSG00000142188	1002.81	2.33241e-06	0.00144265	0.427153	0.669268	1	1	TMEM50B
ENSG00000242951	17.8479	1.22226e-06	0.00144268	0.42714	0.669277	1	1	NA
ENSG00000285106	356.613	-8.98456e-07	0.00144269	-0.427039	0.669351	1	0	NA
ENSG00000270681	1102.17	9.15191e-07	0.00144269	0.42701	0.669372	1	1	NA
ENSG00000225969	4.6518	6.82887e-07	0.00144269	0.426919	0.669438	1	1	NA
ENSG00000166432	476.468	1.67325e-06	0.00144267	0.426879	0.669468	1	0	ZMAT1
ENSG00000238061	6.23643	-7.74648e-07	0.00144269	-0.42676	0.669554	1	1	NA
ENSG00000154263	53.9771	1.47963e-06	0.00144268	0.426716	0.669586	1	1	ABCA10
ENSG00000216895	51.2512	-1.19484e-06	0.00144268	-0.426671	0.669619	1	1	LOC100506302
ENSG00000134755	11.3596	7.6915e-07	0.00144269	0.426655	0.669631	1	1.62032	DSC2
ENSG00000068137	13.5095	-7.03348e-07	0.00144269	-0.426552	0.669706	1	1	PLEKHH3
ENSG00000171723	185.719	-1.88976e-06	0.00144267	-0.426366	0.669841	1	1	GPHN
ENSG00000216990	5.36775	7.49563e-07	0.00144269	0.426223	0.669946	1	1	NA
ENSG00000200840	18.4042	7.3546e-07	0.00144269	0.42612	0.670021	1	1.62032	NA
ENSG00000166548	158.645	-2.14444e-06	0.00144266	-0.426093	0.67004	1	1	TK2
ENSG00000159445	596.8	1.1461e-06	0.00144268	0.426068	0.670058	1	1	THEM4
ENSG00000186017	215.949	1.83571e-06	0.00144267	0.426059	0.670065	1	1.4914	ZNF566
ENSG00000134049	287.928	-3.18993e-08	0.00144268	-0.425831	0.670231	1	1	IER3IP1
ENSG00000224903	21.0846	9.0026e-07	0.00144269	0.425726	0.670308	1	1	LOC101927858
ENSG00000162878	2.37352	2.49074e-08	0.00144269	0.425688	0.670335	1	1	PKDCC
ENSG00000143368	847.872	2.89074e-06	0.00144263	0.42562	0.670385	1	1	SF3B4
ENSG00000185946	963.147	-2.7531e-06	0.00144264	-0.42562	0.670385	1	1	RNPC3
ENSG00000238083	429.68	-1.0944e-06	0.00144269	-0.425611	0.670391	1	1	LRRC37A2
ENSG00000278383	3.53258	-5.57693e-07	0.00144269	-0.425611	0.670391	1	1	NA
ENSG00000104886	359.23	7.2858e-06	0.00144269	0.42554	0.670443	1	1	PLEKHJ1
ENSG00000120709	3147.97	2.38197e-06	0.00144265	0.42532	0.670604	1	0	FAM53C
ENSG00000176834	18.6453	-8.20814e-07	0.00144269	-0.425129	0.670743	1	1	VSIG10
ENSG00000115159	357	-1.08278e-06	0.00144269	-0.424937	0.670882	1	1	GPD2
ENSG00000234171	31.5176	1.31522e-06	0.00144268	0.424893	0.670915	1	1	RNASEH1-AS1
ENSG00000215424	30.353	-7.10118e-06	0.0014427	-0.42485	0.670946	1	1.62032	MCM3AP-AS1
ENSG00000164175	2.41324	-4.24092e-07	0.00144269	-0.424814	0.670972	1	1	SLC45A2
ENSG00000102245	95.7379	-1.0113e-06	0.00144269	-0.424805	0.670979	1	1	CD40LG
ENSG00000158636	940.606	2.38285e-06	0.00144265	0.424794	0.670987	1	1	EMSY
ENSG00000008256	549.894	1.38941e-06	0.00144268	0.424621	0.671113	1	1	CYTH3
ENSG00000139746	3465.86	2.73134e-06	0.00144264	0.424565	0.671154	1	1	RBM26
ENSG00000263648	20.0004	1.04836e-06	0.00144269	0.424475	0.671219	1	1	NA
ENSG00000126562	7.05238	6.3225e-07	0.00144269	0.424316	0.671336	1	1	WNK4
ENSG00000197744	27.6174	-1.03379e-06	0.00144269	-0.4243	0.671347	1	1	NA
ENSG00000011028	70.5937	8.61515e-07	0.00144269	0.424273	0.671367	1	1.62032	MRC2
ENSG00000264254	3.93561	-5.39406e-07	0.00144269	-0.424255	0.67138	1	1	NA
ENSG00000083838	218.303	1.99046e-06	0.00144267	0.424156	0.671452	1	1	ZNF446
ENSG00000230155	99.0151	2.24105e-06	0.00144266	0.424148	0.671458	1	1	NA
ENSG00000154518	1346.85	-2.14416e-06	0.00144266	-0.424115	0.671482	1	1	ATP5MC3
MICE	17.294	-9.01669e-07	0.00144269	-0.423996	0.671568	1	1	NA
ENSG00000282572	16.8077	-6.33123e-07	0.00144269	-0.423946	0.671605	1	1	NA
ENSG00000170873	637.255	-1.02464e-06	0.00144269	-0.423861	0.671667	1	0	MTSS1
ENSG00000272112	7.01948	-6.51965e-07	0.00144269	-0.423847	0.671677	1	1	NA
ENSG00000246790	47.8412	1.5975e-06	0.00144268	0.423829	0.67169	1	1	NA
ENSG00000220848	39.8611	-1.60824e-06	0.00144268	-0.423824	0.671694	1	1	NA
ENSG00000211888	45.9911	-1.22404e-06	0.00144268	-0.423796	0.671714	1	1.62032	NA
ENSG00000263717	4.37942	6.21357e-07	0.00144269	0.423783	0.671724	1	1	NA
ENSG00000180182	2289.38	-1.38111e-06	0.00144268	-0.423734	0.67176	1	1	MED14
ENSG00000084073	808.591	1.37032e-06	0.00144268	0.423618	0.671844	1	0	ZMPSTE24
ENSG00000217767	9.36976	-1.08874e-06	0.00144269	-0.4236	0.671857	1	1	NA
ENSG00000143252	416.318	-1.57623e-06	0.00144268	-0.42359	0.671865	1	0	SDHC
ENSG00000135617	82.2795	-1.28764e-06	0.00144268	-0.423522	0.671915	1	1	PRADC1
ENSG00000146872	2471.3	2.60084e-05	0.00144279	0.423474	0.671949	1	1	TLK2
ENSG00000156313	409.802	-1.59708e-06	0.00144268	-0.423445	0.67197	1	0	RPGR
ENSG00000148358	1514.28	-2.94483e-06	0.00144263	-0.423361	0.672032	1	1	GPR107
ENSG00000106638	233.787	1.54115e-06	0.00144268	0.423263	0.672104	1	1	TBL2
ENSG00000235919	164.927	-1.88063e-06	0.00144267	-0.423243	0.672118	1	1	ASH1L-AS1
ENSG00000122729	255.962	-2.3513e-06	0.00144265	-0.423118	0.672209	1	1	ACO1
ENSG00000179750	3.28513	4.39105e-07	0.00144269	0.423098	0.672224	1	1.61558	APOBEC3B
ENSG00000207952	2.96065	-4.24771e-07	0.00144269	-0.423013	0.672285	1	1	MIR624
ENSG00000249245	3.19572	-5.48281e-07	0.00144269	-0.42294	0.672339	1	1	NA
ENSG00000119185	439.851	-2.52185e-06	0.00144267	-0.422876	0.672386	1	1	ITGB1BP1
ENSG00000068097	458.184	-1.44724e-06	0.00144268	-0.422859	0.672398	1	1	HEATR6
ENSG00000197208	14.1184	-7.52261e-07	0.00144269	-0.422683	0.672527	1	1.62032	SLC22A4
ENSG00000228409	352.909	-1.51784e-06	0.00144268	-0.422682	0.672527	1	1	NA
ENSG00000198598	3.93119	5.95357e-07	0.00144269	0.422676	0.672532	1	1	MMP17
ENSG00000114573	880.655	-1.37133e-06	0.00144268	-0.422666	0.672539	1	1	ATP6V1A
ENSG00000179604	78.0921	4.6339e-06	0.00144268	-0.42262	0.672572	1	1	CDC42EP4
ENSG00000044090	245.4	-1.79975e-06	0.00144267	-0.422525	0.672642	1	0	CUL7
ENSG00000175691	62.4476	1.26445e-06	0.00144268	0.42249	0.672667	1	1.62032	ZNF77
ENSG00000086062	3589.82	-1.72395e-06	0.00144267	-0.422414	0.672723	1	0	B4GALT1
ENSG00000109452	3042.25	-1.20231e-06	0.00144268	-0.422404	0.67273	1	1	INPP4B
ENSG00000133104	581.661	1.50029e-06	0.00144268	0.422305	0.672802	1	1	SPART
ENSG00000178922	90.8086	-1.06904e-06	0.00144269	-0.422281	0.67282	1	1	HYI
ENSG00000104951	81.7342	6.42735e-07	0.00144269	0.42224	0.67285	1	1	IL4I1
ENSG00000132535	102.572	2.07398e-06	0.00144266	0.422075	0.67297	1	1	DLG4
ENSG00000101608	5729.85	-1.40741e-06	0.00144268	-0.422059	0.672982	1	1	MYL12A
ENSG00000260816	73.1966	-1.02067e-06	0.00144269	-0.421948	0.673063	1	1	NA
ENSG00000232341	7.44275	6.284e-07	0.00144269	0.421878	0.673114	1	1	NA
ENSG00000220205	1047.44	-1.63894e-06	0.00144267	-0.421858	0.673128	1	1	VAMP2
ENSG00000102218	777.606	1.81123e-06	0.00144267	0.421811	0.673163	1	0	RP2
ENSG00000227356	3.12541	5.40559e-07	0.00144269	0.421692	0.67325	1	1	LINC00866
ENSG00000139178	290.245	1.28141e-06	0.00144268	0.421629	0.673296	1	1	C1RL
ENSG00000244005	155.36	-2.07621e-06	0.00144266	-0.421592	0.673323	1	1	NFS1
ENSG00000145632	327.722	-1.20171e-06	0.00144268	-0.421565	0.673343	1	1	PLK2
ENSG00000163512	645.274	2.43299e-06	0.00144265	0.421507	0.673385	1	0	AZI2
ENSG00000278661	47.8885	1.25203e-06	0.00144268	0.421316	0.673524	1	1	NA
ENSG00000207221	9.12759	-5.9587e-07	0.00144269	-0.421245	0.673576	1	1	SNORA70E
ENSG00000240505	3.8949	4.94006e-07	0.00144269	0.421198	0.67361	1	1	TNFRSF13B
ENSG00000163166	1082.97	-1.73483e-06	0.00144267	-0.421182	0.673622	1	1	IWS1
ENSG00000232533	171.417	-1.50012e-06	0.00144265	-0.421164	0.673635	1	1	NA
ENSG00000243554	99.2299	-1.37986e-06	0.00144268	-0.421028	0.673734	1	1	NA
ENSG00000141384	633.981	1.86784e-06	0.00144267	0.420901	0.673828	1	1	TAF4B
ENSG00000162889	8267.81	-1.35019e-06	0.00144268	-0.420794	0.673905	1	1	MAPKAPK2
ENSG00000269981	4.17133	-3.55698e-07	0.00144269	-0.42078	0.673916	1	1	NA
ENSG00000010327	59.1887	9.83978e-07	0.00144269	0.420778	0.673918	1	1	STAB1
ENSG00000134759	3308.63	-1.77475e-06	0.00144267	-0.420737	0.673947	1	0	ELP2
ENSG00000173915	557.401	1.90924e-06	0.00144267	0.420649	0.674012	1	1	ATP5MD
ENSG00000172216	345.799	-1.52858e-06	0.00144268	-0.420611	0.674039	1	1	CEBPB
ENSG00000213064	7743.02	-1.67694e-06	0.00144267	-0.420598	0.674049	1	1	SFT2D2
ENSG00000115541	380.306	-2.43821e-06	0.00144265	-0.420552	0.674082	1	1	HSPE1
ENSG00000182600	6.19653	-6.24575e-07	0.00144269	-0.420544	0.674088	1	1.61558	SNORC
ENSG00000275084	7.51732	-4.65717e-07	0.00144269	-0.420481	0.674134	1	1	SNORD91B
ENSG00000166598	7459.41	-1.91486e-06	0.00144267	-0.420444	0.674161	1	1	HSP90B1
ENSG00000250608	2.39735	5.04371e-07	0.00144269	0.420377	0.67421	1	1	LOC339874
ENSG00000124575	12571.4	-1.05488e-06	0.00144269	-0.420103	0.67441	1	1	H1-3
ENSG00000207445	299.361	1.40637e-06	0.00144268	0.419876	0.674576	1	1	SNORD15B
ENSG00000160072	907.818	-1.38835e-06	0.00144268	-0.419768	0.674655	1	1	ATAD3B
ENSG00000213889	66.0505	-1.10562e-06	0.00144269	-0.419757	0.674663	1	1	PPM1N
ENSG00000275091	18.0078	-5.30133e-07	0.00144269	-0.419704	0.674702	1	1	NA
ENSG00000170379	964.332	1.2292e-06	0.00144268	0.419617	0.674765	1	1	TCAF2
ENSG00000165802	1419.13	-1.60903e-06	0.00144267	-0.419561	0.674807	1	0	NSMF
ENSG00000120738	243.551	4.71324e-07	0.00144269	0.419552	0.674813	1	1	EGR1
ENSG00000278876	5.1798	6.53655e-07	0.00144269	0.419519	0.674837	1	1.61558	NA
ENSG00000241490	72.1256	-1.10927e-06	0.00144269	-0.419494	0.674855	1	1.62032	LOC107986115
ENSG00000165997	2099.94	1.93617e-06	0.00144267	0.419492	0.674857	1	1	ARL5B
ENSG00000280355	40.2057	-8.60238e-07	0.00144269	-0.419381	0.674938	1	1	NA
ENSG00000206965	38.0427	1.42517e-06	0.00144268	0.419267	0.675021	1	1	NA
ENSG00000253485	6.60438	-6.9642e-07	0.00144269	-0.419224	0.675053	1	1.61558	PCDHGA5
ENSG00000275902	2.30199	-4.99888e-07	0.00144269	-0.419218	0.675057	1	1	NA
ENSG00000140932	2.83033	5.51309e-07	0.00144269	0.419088	0.675152	1	1	CMTM2
ENSG00000156804	2087.34	-2.0561e-06	0.00144266	-0.418946	0.675256	1	1	FBXO32
ENSG00000162377	152.159	-1.44371e-06	0.00144268	-0.41892	0.675274	1	1	COA7
ENSG00000140993	73.8238	1.14922e-06	0.00144268	0.418901	0.675289	1	1	TIGD7
ENSG00000186364	40.6309	3.36571e-06	0.00144268	-0.418889	0.675298	1	1	NUDT17
ENSG00000204282	737.082	-1.38843e-06	0.00144268	-0.418828	0.675342	1	1	TNRC6C-AS1
ENSG00000237840	18.8385	-1.14501e-06	0.00144268	0.418825	0.675344	1	1.62032	NA
ENSG00000218052	5.71111	-6.0636e-07	0.00144269	-0.418776	0.67538	1	1.61558	NA
ENSG00000158195	3320.66	2.2576e-06	0.00144266	0.418541	0.675551	1	0	WASF2
ENSG00000165905	52.8215	-7.31211e-07	0.00144269	-0.418466	0.675607	1	1	LARGE2
ENSG00000269378	12.8491	-6.42913e-07	0.00144269	-0.418367	0.675679	1	1	NA
ENSG00000138131	4.14196	-4.54301e-07	0.00144269	-0.418328	0.675707	1	1	LOXL4
ENSG00000170558	9.11153	-1.62889e-07	0.00144269	-0.418322	0.675711	1	1.61558	CDH2
ENSG00000261837	15.9372	7.4775e-07	0.00144269	0.418311	0.675719	1	1	NA
ENSG00000232470	15.5069	-1.4317e-06	0.00144269	-0.418247	0.675767	1	1	NA
ENSG00000273419	13.1618	7.91253e-07	0.00144269	0.418227	0.675781	1	1	NA
ENSG00000089163	4.11886	6.1097e-07	0.00144269	0.41822	0.675786	1	1.61558	SIRT4
ENSG00000166529	109.622	-1.27994e-06	0.00144268	-0.418135	0.675849	1	1	ZSCAN21
ENSG00000124702	858.485	2.27494e-06	0.00144266	0.418132	0.675851	1	1	KLHDC3
ENSG00000280037	100.126	-2.18637e-06	0.00144267	-0.418117	0.675862	1	1	NA
ENSG00000153046	1085.55	2.16144e-06	0.00144266	0.418107	0.675869	1	1	CDYL
ENSG00000258867	27.9603	-1.04727e-06	0.00144269	-0.418094	0.675878	1	1	LINC01146
ENSG00000259658	31.9242	-1.50129e-06	0.00144268	-0.417999	0.675948	1	1	LOC100128108
ENSG00000138028	2.9253	-3.08679e-07	0.00144269	-0.417936	0.675994	1	1	CGREF1
ENSG00000238713	14.9751	-8.09288e-07	0.00144269	-0.417899	0.676021	1	1	NA
ENSG00000248124	1124.64	-1.78543e-06	0.00144267	-0.417792	0.676099	1	0	NA
ENSG00000102003	8.69066	-5.80629e-07	0.00144269	-0.417737	0.676139	1	1	SYP
ENSG00000171700	288.277	-8.32613e-07	0.00144269	-0.417654	0.6762	1	1	RGS19
ENSG00000265932	7.80771	-5.7514e-07	0.00144269	-0.417493	0.676318	1	1	MIR3146
ENSG00000272168	7.61007	5.42219e-07	0.00144269	0.4174	0.676386	1	1	NA
ENSG00000282772	9.10344	-3.82086e-06	0.00144269	-0.417285	0.67647	1	1.61558	NA
ENSG00000143337	5929.56	1.64945e-06	0.00144267	0.417241	0.676502	1	1	TOR1AIP1
ENSG00000107014	6.34011	-5.91258e-07	0.00144269	-0.417224	0.676514	1	1	RLN1
ENSG00000119760	2062.7	-2.58401e-06	0.00144264	-0.4172	0.676532	1	1	SUPT7L
ENSG00000137642	21739.4	-2.21173e-06	0.00144266	-0.4172	0.676532	1	1	SORL1
ENSG00000119321	619.022	-1.52225e-06	0.00144268	-0.417172	0.676553	1	1	FKBP15
ENSG00000102409	1245.18	1.59745e-06	0.00144268	0.417015	0.676667	1	1	BEX4
ENSG00000082068	553.964	-1.60856e-06	0.00144267	-0.416996	0.676681	1	1	WDR70
ENSG00000114978	16836.1	2.32577e-06	0.00144265	0.416975	0.676697	1	1	MOB1A
ENSG00000151893	2147.75	1.73883e-06	0.00144267	0.416964	0.676705	1	1	CACUL1
ENSG00000261485	37.3655	-1.18571e-06	0.00144268	-0.41693	0.676729	1	1.62032	NA
ENSG00000096717	2328.4	1.97156e-06	0.00144267	0.416922	0.676735	1	1	SIRT1
ENSG00000099995	4518.21	5.94674e-07	0.00144258	0.416911	0.676743	1	1	SF3A1
ENSG00000199733	2.44193	-4.30287e-07	0.00144269	-0.416897	0.676753	1	1	NA
ENSG00000162980	1287.79	-1.8087e-06	0.00144267	-0.416869	0.676775	1	1	ARL5A
ENSG00000167676	2.31711	-3.79045e-07	0.00144269	-0.416811	0.676817	1	1.61558	PLIN4
ENSG00000186517	4359.85	-1.21119e-06	0.00144268	-0.416796	0.676828	1	1	ARHGAP30
ENSG00000144228	1550.6	-1.79762e-06	0.00144267	-0.416763	0.676852	1	0	SPOPL
ENSG00000261612	4.72417	-5.85623e-07	0.00144269	-0.416729	0.676877	1	1	NA
ENSG00000222365	90.5765	-1.19766e-06	0.00144268	-0.416639	0.676942	1	1	SNORD12B
ENSG00000134108	2759.9	1.37225e-06	0.00144268	0.416628	0.67695	1	1	ARL8B
ENSG00000060237	7915.21	-1.65587e-06	0.00144267	-0.416592	0.676977	1	0	WNK1
ENSG00000169189	442.015	-1.08739e-06	0.00144269	-0.416521	0.677029	1	1	NSMCE1
ENSG00000199053	2.42629	-3.99882e-07	0.00144269	-0.416495	0.677048	1	1	MIR324
ENSG00000175287	10.1838	-7.94432e-07	0.00144269	-0.416321	0.677175	1	1	PHYHD1
ENSG00000227379	9.68982	-1.425e-06	0.00144269	-0.416283	0.677203	1	1	NA
ENSG00000137713	1375.27	-1.72052e-06	0.00144267	-0.416259	0.677221	1	0	PPP2R1B
ENSG00000182552	287.337	-2.45825e-06	0.00144265	-0.416242	0.677233	1	1	RWDD4
ENSG00000207067	56.3467	-1.32764e-06	0.00144268	-0.416229	0.677242	1	1	SNORA72
ENSG00000033627	123.854	1.42989e-06	0.00144268	0.416224	0.677246	1	1	ATP6V0A1
ENSG00000213152	14.1425	-5.84004e-07	0.00144269	-0.416213	0.677254	1	1.62032	NA
ENSG00000073008	21.9351	1.01003e-06	0.00144269	0.416067	0.677361	1	1.62032	PVR
ENSG00000072864	1575	-4.80146e-06	0.00144266	0.416046	0.677376	1	1	NDE1
ENSG00000273076	5.55289	-6.14385e-07	0.00144269	-0.415989	0.677418	1	1.61558	NA
ENSG00000266289	4.73158	5.30508e-07	0.00144269	0.415976	0.677427	1	1.61558	NA
ENSG00000186020	1158.08	-2.92563e-06	0.00144263	-0.415954	0.677443	1	1	ZNF529
ENSG00000120690	15348.9	1.80242e-06	0.00144267	0.415932	0.67746	1	0	ELF1
ENSG00000169371	113.565	2.01143e-06	0.00144266	0.415858	0.677514	1	1	SNUPN
ENSG00000137500	622.987	2.70669e-06	0.00144264	0.415842	0.677526	1	0	CCDC90B
ENSG00000204253	32.0074	1.09962e-06	0.00144269	0.415742	0.677599	1	1	NA
ENSG00000152133	565.548	1.35956e-06	0.00144268	0.415729	0.677608	1	1	GPATCH11
ENSG00000185504	464.533	1.08985e-06	0.00144269	0.415677	0.677646	1	1	FAAP100
ENSG00000220867	31.3986	8.14451e-07	0.00144269	0.41556	0.677732	1	1	NA
ENSG00000264608	10.3345	-5.33822e-07	0.00144269	-0.415554	0.677736	1	1	NA
ENSG00000176658	428.181	1.493e-06	0.00144268	0.415547	0.677741	1	1	MYO1D
ENSG00000125970	3021.16	-3.72317e-06	0.00144259	-0.415359	0.677879	1	0	RALY
ENSG00000245149	94.8449	-6.62226e-06	0.00144268	0.415305	0.677919	1	1	RNF139-AS1
ENSG00000273597	10.1384	-2.85483e-07	0.00144269	0.415276	0.67794	1	1	NA
ENSG00000221676	11.5466	-8.38257e-07	0.00144269	-0.415218	0.677983	1	1	RNU6ATAC
ENSG00000231999	79.3998	2.46823e-06	0.00144267	0.415063	0.678096	1	1.62032	LRRC8C-DT
ENSG00000271427	3.13517	5.24567e-07	0.00144269	0.415059	0.678099	1	1	NA
ENSG00000113391	1319.58	2.14736e-06	0.00144266	0.414999	0.678143	1	0	FAM172A
ENSG00000274605	3.62998	-4.89689e-07	0.00144269	-0.414899	0.678216	1	1	PCCA-DT
ENSG00000248015	34.623	1.09494e-06	0.00144269	0.41484	0.678259	1	1	NA
ENSG00000271918	67.471	-1.32958e-06	0.00144268	-0.414821	0.678273	1	1.62032	NA
ENSG00000166002	3.34292	-4.83901e-07	0.00144269	-0.414796	0.678291	1	1.61558	SMCO4
ENSG00000003509	486.109	-1.73304e-06	0.00144267	-0.414785	0.678299	1	1	NDUFAF7
ENSG00000105613	6.28547	-4.89509e-07	0.00144269	-0.41476	0.678318	1	1.61558	MAST1
ENSG00000259834	1754.65	2.07169e-06	0.00144266	0.414756	0.67832	1	1	NA
ENSG00000196652	598.339	1.61283e-06	0.00144267	0.414728	0.678341	1	0	ZKSCAN5
ENSG00000213946	3.7814	-4.1018e-07	0.00144269	-0.41471	0.678355	1	1	NA
ENSG00000264911	4.24443	-6.29197e-07	0.00144269	-0.414593	0.67844	1	1	NA
ENSG00000257365	37.1583	4.03992e-06	0.00144267	0.414554	0.678468	1	1.62032	FNTB
ENSG00000162735	730.644	2.27498e-06	0.00144265	0.414476	0.678525	1	0	PEX19
ENSG00000080345	4316.71	-1.90161e-06	0.00144267	-0.414345	0.678622	1	1	RIF1
ENSG00000105655	207.221	-1.43226e-06	0.00144268	-0.414333	0.67863	1	1.4914	ISYNA1
ENSG00000177106	78.0712	-1.34869e-06	0.00144268	-0.41432	0.67864	1	1	EPS8L2
ENSG00000185187	1408.85	-1.46355e-06	0.00144268	-0.414302	0.678653	1	1	SIGIRR
ENSG00000278272	154.393	-1.02044e-06	0.00144269	-0.414206	0.678724	1	1	NA
ENSG00000231842	5.2774	-4.8326e-07	0.00144269	-0.414189	0.678735	1	1	NA
ENSG00000232545	108.025	-1.78177e-06	0.00144268	-0.414059	0.678831	1	1	NA
ENSG00000198000	1413.79	-1.83937e-06	0.00144267	-0.414053	0.678835	1	1	NOL8
ENSG00000272335	30.4092	-9.56418e-07	0.00144269	-0.41396	0.678903	1	1	NA
ENSG00000183475	1546.25	1.50887e-06	0.00144268	0.413883	0.678959	1	0	ASB7
ENSG00000167081	311.481	-2.62244e-06	0.00144264	-0.413767	0.679045	1	1	PBX3
ENSG00000119636	81.4308	-1.55239e-06	0.00144268	-0.41368	0.679108	1	1	BBOF1
ENSG00000215045	4.0272	-4.81926e-07	0.00144269	0.413609	0.67916	1	1	GRID2IP
ENSG00000151490	25.547	-1.00982e-06	0.00144269	-0.413608	0.679161	1	1	PTPRO
ENSG00000269514	74.3507	-1.12877e-06	0.00144268	-0.41356	0.679196	1	1.62032	NA
ENSG00000228340	55.8067	-9.8598e-07	0.00144269	-0.413547	0.679206	1	1.62032	MIR646HG
ENSG00000104442	614.116	5.95925e-06	0.00144269	0.413534	0.679215	1	1	ARMC1
ENSG00000166503	619.962	-1.00962e-06	0.00144269	-0.413481	0.679254	1	1	HDGFL3
ENSG00000263627	2.58816	4.68434e-07	0.00144269	0.41336	0.679343	1	1	PPP4R1-AS1
ENSG00000170871	1977.29	-1.47841e-06	0.00144268	-0.413294	0.679391	1	0	KIAA0232
ENSG00000225675	2.94974	-4.12991e-07	0.00144269	-0.413279	0.679403	1	1.61558	LINC01771
ENSG00000279457	155.268	-1.19482e-06	0.00144268	-0.413241	0.67943	1	1.4914	NA
ENSG00000099977	248.419	-2.33832e-06	0.00144265	-0.413232	0.679436	1	1	DDT
ENSG00000187860	158.396	-1.3483e-06	0.00144268	-0.413225	0.679442	1	1	CCDC157
ENSG00000139826	2580.96	2.19968e-06	0.00144266	0.41318	0.679474	1	1	ABHD13
ENSG00000170265	410.763	-1.76881e-06	0.00144267	-0.413161	0.679489	1	0	ZNF282
ENSG00000162913	18.3512	-1.04662e-06	0.00144269	-0.413036	0.67958	1	1	OBSCN-AS1
ENSG00000136982	17.8783	1.0662e-06	0.00144269	0.412889	0.679688	1	1	DSCC1
ENSG00000166887	2195.84	-3.25076e-06	0.00144261	-0.41288	0.679695	1	1	VPS39
ENSG00000119711	305.503	9.15615e-07	0.00144269	0.412809	0.679746	1	1	ALDH6A1
ZBED9	3.68085	4.12934e-07	0.00144269	0.412749	0.679791	1	1	NA
ENSG00000085662	897.995	-2.59341e-06	0.00144264	-0.412467	0.679997	1	1	AKR1B1
ENSG00000229162	13.4545	-1.00632e-06	0.00144269	-0.412467	0.679997	1	1	NA
ENSG00000058673	46.7942	-1.05338e-06	0.00144269	-0.412441	0.680016	1	1	ZC3H11A
ENSG00000202392	4.25286	-5.32492e-07	0.00144269	-0.412398	0.680047	1	1.61558	NA
ENSG00000136237	6.95619	6.75681e-07	0.00144269	0.41236	0.680075	1	1	RAPGEF5
ENSG00000179912	754.026	6.11706e-06	0.00144261	-0.412275	0.680138	1	1	R3HDM2
ENSG00000196465	46.6919	1.63302e-06	0.00144267	0.412254	0.680153	1	1	MYL6B
ENSG00000188158	10.5347	7.63604e-07	0.00144269	0.411971	0.680361	1	1.62032	NHS
ENSG00000125107	5723	-2.32267e-06	0.00144265	-0.411894	0.680417	1	1	CNOT1
ENSG00000236296	20.3425	9.63051e-07	0.00144269	0.411879	0.680428	1	1	GUSBP5
ENSG00000119844	2604.92	1.35267e-06	0.00144268	0.411824	0.680468	1	1	AFTPH
ENSG00000273007	2.73242	-4.10213e-07	0.00144269	-0.411749	0.680524	1	1.61558	NA
ENSG00000264057	6.28836	-5.26404e-07	0.00144269	-0.411742	0.680528	1	1	NA
ENSG00000170500	21.5585	-6.66036e-07	0.00144269	-0.411701	0.680559	1	1.62032	LONRF2
ENSG00000165506	250.499	1.901e-06	0.00144267	0.411641	0.680603	1	0	DNAAF2
ENSG00000091483	329.174	2.08239e-06	0.00144266	0.411536	0.68068	1	1	FH
ENSG00000227484	4.60786	-5.38806e-07	0.00144269	-0.411523	0.680689	1	1	NA
ENSG00000213399	16.5815	-8.45235e-07	0.00144269	-0.411491	0.680712	1	1	NA
ENSG00000168259	1859.59	-2.33485e-06	0.00144265	-0.411479	0.680721	1	1	DNAJC7
ENSG00000129353	3916.57	2.63538e-06	0.00144264	0.411452	0.680741	1	1	SLC44A2
ENSG00000240859	14.6512	-6.15284e-07	0.00144269	-0.411448	0.680744	1	1	LOC100507642
ENSG00000198919	625.691	-1.30956e-06	0.00144268	-0.411433	0.680755	1	1	DZIP3
ENSG00000249096	8.20521	8.67822e-06	0.0014427	-0.411421	0.680764	1	1	NA
ENSG00000110048	2561.21	1.97455e-06	0.00144266	0.411299	0.680854	1	0	OSBP
ENSG00000256940	7.23694	6.99883e-07	0.00144269	0.411181	0.68094	1	1	PPP1R14B-AS1
ENSG00000137965	614.678	-1.3141e-06	0.00144268	-0.411156	0.680958	1	1	IFI44
ENSG00000185915	5.69265	5.62876e-07	0.00144269	0.410979	0.681088	1	1.61558	KLHL34
ENSG00000177728	955.869	-1.4239e-06	0.00144268	-0.41095	0.681109	1	1	TMEM94
ENSG00000136273	919.012	-6.43163e-06	0.00144263	0.41079	0.681227	1	1	HUS1
ENSG00000230587	36.2756	-8.17146e-07	0.00144269	-0.410759	0.681249	1	1	NA
ENSG00000136451	2896.71	1.57102e-06	0.00144268	0.410664	0.681319	1	1	VEZF1
ENSG00000006062	1257.8	1.74916e-06	0.00144267	0.410641	0.681336	1	1	MAP3K14
ENSG00000160255	12493.6	-1.28716e-06	0.00144268	-0.41059	0.681373	1	1	ITGB2
ENSG00000198841	548.105	2.55132e-06	0.00144264	0.410541	0.681409	1	1	KTI12
ENSG00000274026	3.47863	-5.65659e-07	0.00144269	-0.410521	0.681424	1	1	FAM27E3
ENSG00000248121	4.40407	-6.0387e-07	0.00144269	-0.410507	0.681434	1	1.61558	NA
ENSG00000087157	871.35	-2.18972e-06	0.00144266	-0.410497	0.681441	1	1	PGS1
ENSG00000251022	1139.22	-2.01364e-06	0.00144266	-0.410417	0.6815	1	0	THAP9-AS1
ENSG00000243033	2.82563	3.79861e-07	0.00144269	0.410306	0.681581	1	1	NA
ENSG00000164182	94.3679	-1.24996e-06	0.00144268	-0.410301	0.681585	1	1.62032	NDUFAF2
ENSG00000274922	20.6801	1.15878e-06	0.00144268	0.410285	0.681597	1	1.62032	NA
ENSG00000114120	5163.92	1.83907e-06	0.00144267	0.410273	0.681606	1	0	SLC25A36
ENSG00000105656	1831.26	-1.29776e-06	0.00144268	-0.410253	0.68162	1	1	ELL
ENSG00000144648	2.69994	-5.02442e-07	0.00144269	-0.410206	0.681655	1	1	ACKR2
ENSG00000049245	1717.56	-2.9779e-06	0.00144262	-0.410202	0.681658	1	1	VAMP3
ENSG00000185955	6.16679	-6.82962e-07	0.00144269	-0.410157	0.681691	1	1	C7orf61
ENSG00000229536	2.48864	-4.31152e-07	0.00144269	-0.410004	0.681803	1	1	LINC02572
ENSG00000240535	17.0334	-8.09333e-07	0.00144269	-0.409952	0.681841	1	1	NA
ENSG00000090020	334.147	-1.63723e-06	0.00144267	-0.409869	0.681902	1	1	SLC9A1
ENSG00000274012	327476	1.25636e-06	0.00144268	0.409784	0.681964	1	1	RN7SL2
ENSG00000155760	19.1509	-9.52064e-07	0.00144269	-0.409778	0.681969	1	1	FZD7
ENSG00000185973	168.137	1.58111e-06	0.00144267	0.409739	0.681998	1	1	TMLHE
ENSG00000230513	53.9827	-9.82714e-07	0.00144269	-0.409699	0.682027	1	1	THAP7-AS1
ENSG00000078699	896.012	2.20013e-06	0.00144266	0.409678	0.682042	1	1	CBFA2T2
ENSG00000211770	16.0182	-5.34048e-07	0.00144269	-0.409644	0.682067	1	1	NA
ENSG00000065029	782.838	-2.10363e-06	0.00144266	-0.409516	0.682161	1	1	ZNF76
ENSG00000263628	3.44871	-4.88696e-07	0.00144269	-0.4095	0.682173	1	1	MIR3155A
ENSG00000278017	7.79524	7.58814e-07	0.00144269	0.409448	0.682211	1	1	NA
ENSG00000242485	504.436	-2.33267e-06	0.00144265	-0.409418	0.682233	1	1	MRPL20
ENSG00000172345	233.449	-1.22709e-06	0.00144268	-0.409345	0.682287	1	1.4914	STARD5
ENSG00000203819	9.91305	-1.01177e-06	0.00144269	-0.409303	0.682317	1	1.61558	NA
ENSG00000259363	40.1506	1.10674e-06	0.00144269	0.409289	0.682327	1	1	NA
ENSG00000279179	3.43065	-5.39099e-07	0.00144269	-0.409245	0.68236	1	1	NA
ENSG00000180385	143.566	-1.55399e-06	0.00144268	-0.409171	0.682414	1	1	NA
ENSG00000171680	128.656	9.63415e-07	0.00144269	0.409141	0.682436	1	1	PLEKHG5
ENSG00000172081	1497.16	2.24587e-06	0.00144265	0.40903	0.682517	1	1	MOB3A
ENSG00000279913	10.449	-1.45696e-07	0.00144269	-0.408888	0.682622	1	1.62032	NA
ENSG00000252026	3.58883	4.99553e-07	0.00144269	0.408859	0.682643	1	1.61558	NA
ENSG00000173786	472.103	1.86497e-06	0.00144266	0.408843	0.682655	1	0	CNP
ENSG00000144649	3.25773	-2.69376e-07	0.00144269	-0.408765	0.682712	1	1	GASK1A
ENSG00000274964	5.69638	-5.722e-07	0.00144269	-0.408748	0.682725	1	1	NA
ENSG00000268734	9.60624	5.7647e-07	0.00144269	0.408719	0.682746	1	1	NA
ENSG00000262312	10.511	-9.01758e-07	0.00144269	-0.408652	0.682795	1	1.62032	NA
ENSG00000239039	479.857	1.0919e-06	0.00144269	0.408649	0.682797	1	1	SNORD13
ENSG00000133059	1725.76	1.47908e-06	0.00144268	0.408523	0.68289	1	0	DSTYK
ENSG00000115128	1317.12	2.05153e-06	0.00144266	0.408504	0.682904	1	1	SF3B6
ENSG00000272699	2.46324	4.55714e-07	0.00144269	0.408398	0.682981	1	1.61558	NA
ENSG00000204316	193.082	-1.01813e-06	0.00144269	-0.408365	0.683006	1	1.4914	MRPL38
ENSG00000189077	122.565	-1.12176e-06	0.00144268	-0.408262	0.683082	1	1	TMEM120A
ENSG00000270135	18.4187	1.99639e-05	0.00144275	-0.408211	0.683119	1	1	NA
ENSG00000199674	7.0436	1.06066e-06	0.00144269	0.408183	0.683139	1	1	NA
ENSG00000072195	147.261	1.10172e-06	0.00144269	0.408127	0.683181	1	1	SPEG
ENSG00000261959	2.55053	-4.92921e-07	0.00144269	-0.40793	0.683325	1	1	NA
ENSG00000021300	281.96	8.47636e-07	0.00144269	0.407715	0.683483	1	0	PLEKHB1
ENSG00000224566	2.23563	-4.34675e-07	0.00144269	-0.407657	0.683525	1	1	NA
ENSG00000261448	3.96767	5.52648e-07	0.00144269	0.40761	0.68356	1	1	LOC102723692
ENSG00000121289	135.265	-1.31445e-06	0.00144268	-0.407542	0.68361	1	1	CEP89
ENSG00000206645	3.20473	4.68911e-07	0.00144269	0.407513	0.683631	1	1.61558	NA
ENSG00000188002	258.094	-1.25011e-06	0.00144268	-0.4075	0.683641	1	1	NA
ENSG00000064199	7.67112	-7.34796e-07	0.00144269	-0.407408	0.683709	1	1	SPA17
ENSG00000252414	6.30948	-6.8019e-07	0.00144269	-0.407373	0.683734	1	1	NA
ENSG00000205744	1683.6	-1.64163e-06	0.00144267	-0.40735	0.683751	1	0	DENND1C
ENSG00000277511	42.1715	-3.52685e-05	0.00144289	0.407327	0.683768	1	1.62032	NA
ENSG00000227477	4.50088	2.32843e-06	0.00144269	0.407308	0.683782	1	1.61558	STK4-AS1
ENSG00000111554	332.947	-2.11121e-06	0.00144266	-0.407276	0.683806	1	0	MDM1
ENSG00000111886	7.58294	-6.18017e-07	0.00144269	-0.407272	0.683808	1	1.61558	GABRR2
ENSG00000232882	30.9547	-8.238e-07	0.00144269	-0.407253	0.683822	1	1	NA
ENSG00000198393	1615.29	2.58281e-06	0.00144264	0.407154	0.683895	1	1	ZNF26
ENSG00000179833	2623.72	2.2443e-06	0.00144265	0.407137	0.683907	1	0	SERTAD2
ENSG00000274523	416.699	-2.2405e-06	0.00144265	-0.407095	0.683938	1	1	RCC1L
ENSG00000243660	236.728	-1.82192e-05	0.00144272	-0.407039	0.683979	1	1	ZNF487
ENSG00000112033	510.1	1.95821e-06	0.00144266	0.406904	0.684078	1	1	PPARD
ENSG00000260608	2.58582	5.45863e-07	0.00144269	0.406896	0.684085	1	1.61558	NA
ENSG00000113263	8065.36	-1.78157e-06	0.00144267	-0.406879	0.684097	1	1	ITK
ENSG00000161813	749.42	2.26597e-06	0.00144265	0.406824	0.684137	1	0	LARP4
ENSG00000153283	5825.22	-1.92607e-06	0.00144266	-0.406821	0.684139	1	1	CD96
ENSG00000107443	493.821	1.37679e-06	0.00144268	0.406801	0.684154	1	0	CCNJ
ENSG00000116863	496.33	1.64717e-06	0.00144267	0.406727	0.684209	1	0	ADPRHL2
ENSG00000186281	38.6818	5.46902e-07	0.00144269	0.406704	0.684225	1	1	GPAT2
ENSG00000118900	2765.45	-2.69133e-06	0.00144264	-0.406517	0.684363	1	1	UBN1
ENSG00000157426	307.318	-2.31357e-06	0.00144265	-0.406517	0.684363	1	1	AASDH
ENSG00000241685	138.08	1.87319e-06	0.00144267	0.406506	0.684371	1	1.4914	ARPC1A
ENSG00000125257	391.741	-2.15334e-06	0.00144266	-0.406467	0.6844	1	1	ABCC4
ENSG00000163344	92.2923	-2.8211e-06	0.00144268	-0.406389	0.684457	1	1	PMVK
ENSG00000234004	26.7355	-9.51821e-07	0.00144269	-0.406325	0.684504	1	1.62032	NA
ENSG00000086061	5112.22	-2.19695e-06	0.00144265	-0.406297	0.684524	1	1	DNAJA1
ENSG00000220494	7.21294	6.58743e-07	0.00144269	0.406232	0.684572	1	1	NA
ENSG00000109083	328.699	-3.04576e-06	0.00144264	-0.406155	0.684629	1	0	IFT20
ENSG00000278965	20.8977	-5.96676e-07	0.00144269	-0.406116	0.684657	1	1	NA
ENSG00000112715	209.467	-7.27639e-07	0.00144269	-0.406095	0.684673	1	1	VEGFA
ENSG00000139926	82.8631	-7.24169e-07	0.00144269	-0.406083	0.684681	1	1	FRMD6
ENSG00000273245	71.9638	-1.13628e-06	0.00144268	-0.405956	0.684775	1	1	NA
ENSG00000115107	5.2387	5.37829e-07	0.00144269	0.405888	0.684825	1	1	STEAP3
ENSG00000117500	3539.89	-2.77043e-06	0.00144263	-0.405842	0.684859	1	1	TMED5
ENSG00000259935	100.021	-1.01971e-06	0.00144269	-0.405833	0.684865	1	1	NA
ENSG00000109814	134.723	-6.74339e-07	0.00144269	-0.405616	0.685024	1	1.4914	UGDH
ENSG00000146247	6058.92	-2.43458e-06	0.00144265	-0.405365	0.685209	1	1	PHIP
ENSG00000136279	2699.78	-1.90696e-06	0.00144266	-0.405328	0.685236	1	1	DBNL
ENSG00000145833	1966.66	-2.41268e-06	0.00144265	-0.405241	0.685301	1	1	DDX46
ENSG00000273723	52.0581	-1.28967e-06	0.00144268	-0.405191	0.685337	1	1	NA
ENSG00000119900	1899.02	2.07888e-06	0.00144266	0.40515	0.685367	1	1	OGFRL1
ENSG00000196358	166.151	-1.14873e-06	0.00144268	-0.405127	0.685384	1	1	NTNG2
ENSG00000168916	5.24152	5.3845e-07	0.00144269	0.405052	0.68544	1	1	ZNF608
ENSG00000277539	54.847	-1.0053e-06	0.00144269	-0.40503	0.685455	1	1	NA
ENSG00000276368	216.345	9.4617e-07	0.00144269	0.404959	0.685507	1	1	H2AC14
ENSG00000127993	1387.92	2.16417e-06	0.00144266	0.404946	0.685517	1	1	RBM48
ENSG00000101255	100.866	1.58663e-06	0.00144267	0.404879	0.685566	1	1	TRIB3
ENSG00000206601	5.25724	-6.53709e-07	0.00144269	-0.404862	0.685579	1	1	NA
ENSG00000235802	2.21695	4.20766e-07	0.00144269	0.404836	0.685598	1	1	NA
ENSG00000130589	1839.87	-1.02419e-06	0.00144269	-0.404813	0.685615	1	1	HELZ2
ENSG00000260729	5.69365	6.2244e-07	0.00144269	0.404802	0.685623	1	1	NA
ENSG00000242372	381.552	-2.04504e-06	0.00144266	-0.404798	0.685626	1	1	EIF6
ENSG00000182923	367.044	2.13609e-06	0.00144266	0.404762	0.685652	1	0	CEP63
ENSG00000184378	5.15048	-5.1555e-07	0.00144269	-0.404723	0.685681	1	1	ACTRT3
ENSG00000130005	99.7786	1.35522e-06	0.00144268	0.404711	0.68569	1	1	GAMT
ENSG00000091140	2397.89	1.50414e-06	0.00144268	0.404697	0.6857	1	1	DLD
ENSG00000185298	397.98	-1.69856e-06	0.00144267	-0.404642	0.685741	1	0	CCDC137
ENSG00000134250	3918.24	-1.3923e-06	0.00144268	-0.404617	0.685759	1	1	NOTCH2
ENSG00000145012	4199.45	-2.20259e-06	0.00144265	-0.404576	0.685789	1	1	LPP
ENSG00000169660	288.254	1.0891e-06	0.00144268	0.404544	0.685813	1	1	HEXD
ENSG00000138246	1512.94	-1.17976e-06	0.00144268	-0.404359	0.685949	1	1	DNAJC13
ENSG00000230979	45.8922	-1.25693e-06	0.00144268	-0.404239	0.686037	1	1	NA
ENSG00000148396	4544.62	-2.01674e-06	0.00144266	-0.404163	0.686093	1	1	SEC16A
ENSG00000130844	10015.7	-1.35292e-06	0.00144268	-0.404098	0.68614	1	1	ZNF331
ENSG00000183598	162.935	8.43256e-07	0.00144269	0.403859	0.686316	1	1	H3C13
ENSG00000175130	231.059	-1.94075e-06	0.00144266	-0.403734	0.686409	1	1	MARCKSL1
ENSG00000200090	39.7412	-1.05969e-06	0.00144269	-0.403477	0.686597	1	1	NA
ENSG00000180263	46.8483	-1.65289e-06	0.00144267	-0.403434	0.686629	1	1	FGD6
ENSG00000264885	88.2976	1.28854e-06	0.00144268	0.403431	0.686631	1	1	NA
ENSG00000142765	1348.41	-1.10172e-06	0.00144268	-0.403421	0.686639	1	1	SYTL1
ENSG00000135269	4699.62	-1.58014e-06	0.00144267	-0.403407	0.686649	1	1	TES
ENSG00000149212	7333.07	-1.30489e-06	0.00144268	-0.40333	0.686705	1	1	SESN3
ENSG00000279656	5.9409	3.08131e-06	0.00144269	0.403325	0.686709	1	1	NA
ENSG00000234636	7.15468	-6.7659e-07	0.00144269	-0.403289	0.686735	1	1	MED14OS
ENSG00000100036	65.0135	-1.23561e-06	0.00144268	-0.403231	0.686778	1	1	SLC35E4
ENSG00000165476	349.316	-8.57626e-07	0.00144269	-0.403187	0.686811	1	1	REEP3
ENSG00000271843	13.3416	-9.32179e-07	0.00144269	-0.403177	0.686818	1	1	NA
ENSG00000040487	45.6237	-1.29905e-06	0.00144268	-0.403155	0.686834	1	1	SLC66A1
ENSG00000155545	2476.92	1.66796e-06	0.00144267	0.402962	0.686976	1	0	MIER3
ENSG00000219553	4.86997	-6.02297e-07	0.00144269	-0.402858	0.687053	1	1	NA
ENSG00000111145	864.184	-1.75385e-06	0.00144267	-0.402758	0.687126	1	1	ELK3
ENSG00000135736	81.2979	-1.24902e-06	0.00144268	-0.402726	0.68715	1	1	CCDC102A
ENSG00000140323	7.72439	5.55371e-07	0.00144269	0.402706	0.687165	1	1	DISP2
ENSG00000148484	1353.37	-1.0512e-06	0.00144269	-0.402656	0.687201	1	1	RSU1
ENSG00000117155	521.429	-1.75172e-06	0.00144267	-0.402654	0.687203	1	0	SSX2IP
ENSG00000222145	3.71803	-5.10133e-07	0.00144269	-0.402604	0.687239	1	1	NA
ENSG00000133704	982.866	-1.99724e-06	0.00144266	-0.402546	0.687282	1	1	IPO8
ENSG00000198826	336.69	-1.07369e-06	0.00144269	-0.4025	0.687316	1	1	ARHGAP11A
ENSG00000111785	323.086	1.49908e-06	0.00144268	0.402443	0.687358	1	1	RIC8B
ENSG00000133872	30594.7	1.56022e-06	0.00144267	0.402387	0.6874	1	1	SARAF
ENSG00000198695	117.549	-1.23445e-06	0.00144268	-0.402358	0.687421	1	1	ND6
ENSG00000115310	2424.55	-2.66752e-06	0.00144264	-0.402351	0.687426	1	0	RTN4
ENSG00000075975	1037.28	-2.69932e-06	0.00144263	-0.402217	0.687525	1	1	MKRN2
ENSG00000152240	201.211	6.02247e-06	0.00144267	0.402088	0.687619	1	1	HAUS1
ENSG00000176182	34.3458	-1.33224e-06	0.00144268	-0.402076	0.687628	1	1	MYPOP
ENSG00000057468	12.4871	-2.19383e-07	0.00144269	0.402	0.687684	1	1	MSH4
ENSG00000013288	1691.7	-1.80315e-06	0.00144267	-0.401819	0.687817	1	1	MAN2B2
ENSG00000143207	1754.25	2.12592e-06	0.00144266	0.401807	0.687826	1	0	COP1
ENSG00000188322	493.754	-1.81496e-06	0.00144267	-0.401782	0.687845	1	1	SBK1
ENSG00000167747	797.007	2.22547e-06	0.00144265	0.401744	0.687872	1	1	C19orf48
ENSG00000171453	501.81	-1.19604e-06	0.00144268	-0.401703	0.687903	1	1	POLR1C
ENSG00000233830	14.4888	1.09425e-06	0.00144268	0.401656	0.687937	1	1	NA
ENSG00000226328	69.9927	1.50197e-06	0.00144268	0.40163	0.687956	1	1	NUP50-DT
ENSG00000174370	4.31515	5.30167e-07	0.00144269	0.401556	0.688011	1	1	C11orf45
ENSG00000166847	1565.62	-1.73157e-06	0.00144267	-0.401464	0.688078	1	1	DCTN5
ENSG00000115306	20320.2	-2.07566e-06	0.00144266	-0.401447	0.688091	1	1	SPTBN1
VARS2	405.147	1.46767e-06	0.00144268	0.401427	0.688105	1	1	NA
ENSG00000197070	240.053	-1.25033e-06	0.00144268	-0.401392	0.688131	1	1	ARRDC1
ENSG00000259081	6.18776	7.0667e-07	0.00144269	0.401373	0.688146	1	1	NA
ENSG00000198915	155.659	-6.28681e-07	0.00144269	-0.401349	0.688164	1	1	RASGEF1A
ENSG00000231989	6.38599	-7.10982e-07	0.00144269	-0.401318	0.688186	1	1	PPP1R2B
ENSG00000002919	383.63	-1.30915e-06	0.00144268	-0.401231	0.68825	1	0	SNX11
ENSG00000213881	12.1688	8.7858e-07	0.00144269	0.401195	0.688276	1	1	NA
ENSG00000278897	18.5926	-1.17637e-06	0.00144268	-0.401192	0.688279	1	1.62032	NA
ENSG00000164073	625.863	-2.83191e-06	0.00144262	0.401094	0.688351	1	1	MFSD8
ENSG00000143365	529.748	-4.7151e-07	0.00144269	-0.401026	0.688401	1	1	RORC
ENSG00000115839	1377.26	1.37728e-06	0.00144268	0.400947	0.688459	1	1	RAB3GAP1
ENSG00000211725	39.0237	-1.04202e-06	0.00144269	-0.400756	0.6886	1	1.62032	NA
ENSG00000114626	762.271	-1.90776e-06	0.00144266	-0.400749	0.688605	1	1	ABTB1
ENSG00000087074	6302.18	-4.27116e-07	0.00144269	-0.40058	0.688729	1	1	PPP1R15A
ENSG00000142731	134.373	1.81517e-06	0.00144267	0.400523	0.688771	1	1	PLK4
ENSG00000076924	2315.16	-1.08899e-06	0.00144268	-0.400521	0.688773	1	1	XAB2
ENSG00000167182	268.898	1.92182e-06	0.00144266	0.400474	0.688807	1	1	SP2
ENSG00000108306	1176.18	2.64082e-06	0.00144264	0.400441	0.688832	1	1	FBXL20
ENSG00000165061	3.37243	-3.63491e-07	0.00144269	-0.40026	0.688965	1	1	ZMAT4
ENSG00000163814	3.69492	-5.85622e-07	0.00144269	0.400254	0.68897	1	1	CDCP1
ENSG00000234608	837.775	2.1813e-06	0.00144266	0.400247	0.688974	1	1	MAPKAPK5-AS1
ENSG00000283930	24.0519	1.13921e-06	0.00144268	0.400111	0.689075	1	1	NA
ENSG00000080819	219.776	-5.86129e-06	0.00144267	-0.400065	0.689109	1	1	CPOX
ENSG00000187118	1301.76	1.12321e-06	0.00144268	0.399979	0.689172	1	1	CMC1
ENSG00000235823	44.1179	1.11506e-06	0.00144268	0.399902	0.689228	1	1	OLMALINC
ENSG00000174780	4229.97	1.9735e-06	0.00144266	0.399897	0.689232	1	1	SRP72
ENSG00000213246	962.991	1.58158e-06	0.00144267	0.399874	0.689249	1	1	SUPT4H1
ENSG00000156469	211.485	-1.74499e-06	0.00144267	-0.399802	0.689303	1	1	MTERF3
ENSG00000279175	11.9713	-7.18754e-07	0.00144269	-0.399801	0.689303	1	1	NA
ENSG00000153832	42.1052	5.82782e-06	0.00144268	0.399563	0.689479	1	1.62032	FBXO36
ENSG00000236794	3.67383	5.9966e-07	0.00144269	0.399556	0.689484	1	1	NA
ENSG00000183077	12.6861	-9.29281e-06	0.00144271	-0.399535	0.689499	1	1	AFMID
ENSG00000115760	13504.9	-2.96309e-06	0.00144262	-0.399406	0.689594	1	0	BIRC6
ENSG00000273253	86.0224	3.34326e-05	0.00144288	0.399319	0.689658	1	1	NA
ENSG00000135045	39.8218	-1.66104e-06	0.00144267	-0.399261	0.689701	1	1.62032	C9orf40
ENSG00000128159	3339.97	-1.36805e-06	0.00144268	-0.399073	0.689839	1	1	TUBGCP6
ENSG00000105186	712.208	-3.02616e-06	0.00144262	-0.399046	0.689859	1	1	ANKRD27
ENSG00000102317	11315.4	2.18204e-06	0.00144265	0.399043	0.689862	1	0	RBM3
ENSG00000179119	5350.14	-2.29722e-06	0.00144265	-0.398819	0.690027	1	1	SPTY2D1
ENSG00000141101	598.105	2.14276e-06	0.00144266	0.398797	0.690043	1	1	NOB1
ENSG00000127074	22.1053	-5.31223e-07	0.00144269	-0.398734	0.690089	1	1	RGS13
ENSG00000261026	7.53414	2.79582e-06	0.00144269	-0.39871	0.690107	1	1	NA
ENSG00000111012	13.525	9.99142e-07	0.00144269	0.398564	0.690214	1	1.62032	CYP27B1
ENSG00000086475	577.485	2.54447e-06	0.00144264	0.398547	0.690227	1	1	SEPHS1
ENSG00000227946	58.7095	-1.44873e-06	0.00144266	-0.398535	0.690236	1	1	NA
ENSG00000129521	20.2753	-6.35707e-07	0.00144269	-0.398493	0.690266	1	1.62032	EGLN3
ENSG00000125386	1269.68	4.61322e-06	0.00144263	-0.39849	0.690269	1	1	FAM193A
ENSG00000152926	182.451	-1.44216e-06	0.00144268	-0.398462	0.69029	1	1	ZNF117
ENSG00000181409	7.02576	8.12833e-07	0.00144269	0.398384	0.690347	1	1	AATK
ENSG00000273724	5.70423	7.40272e-07	0.00144269	0.398365	0.690361	1	1	NA
ENSG00000065183	358.213	1.61951e-06	0.00144267	0.398361	0.690364	1	0	WDR3
ENSG00000212296	29.4459	1.49173e-05	0.00144272	-0.398325	0.690391	1	1	SNORD72
ENSG00000172244	30.4271	1.29777e-06	0.00144268	0.39824	0.690454	1	1	C5orf34
ENSG00000260804	152.304	-8.0294e-07	0.00144269	-0.398105	0.690553	1	1.4914	LINC01963
ENSG00000140992	1549	-1.95775e-06	0.00144266	-0.398083	0.690569	1	1	PDPK1
ENSG00000127527	578.182	-2.58408e-05	0.00144277	-0.398063	0.690584	1	1	EPS15L1
ENSG00000115009	76.5987	-1.83548e-07	0.00144269	-0.398043	0.690599	1	1	CCL20
ENSG00000273350	21.0965	-8.89149e-07	0.00144269	-0.397994	0.690634	1	1	NA
ENSG00000100106	366.792	-1.3857e-06	0.00144268	-0.397981	0.690644	1	0	TRIOBP
ENSG00000101003	10.2847	9.31781e-07	0.00144269	0.397961	0.690659	1	1	GINS1
ENSG00000163605	3278.76	1.68079e-06	0.00144267	0.397945	0.69067	1	1	PPP4R2
ENSG00000188010	23.3078	1.08541e-06	0.00144269	0.397873	0.690724	1	1	MORN2
ENSG00000245205	165.701	-8.9648e-07	0.00144269	-0.397797	0.69078	1	1	NA
ENSG00000264916	14.7214	-7.20274e-07	0.00144269	-0.397758	0.690808	1	1.62032	NA
ENSG00000207771	13.2143	-6.62437e-07	0.00144269	-0.397751	0.690814	1	1.62032	MIR550A1
ENSG00000100324	319.856	2.31107e-06	0.00144265	0.397663	0.690879	1	1	TAB1
ENSG00000236489	18.9881	-7.49374e-07	0.00144269	-0.397622	0.690909	1	1	NA
ENSG00000115816	5451.72	1.64245e-06	0.00144267	0.397552	0.69096	1	1	CEBPZ
ENSG00000119333	43.8238	1.09504e-06	0.00144268	0.397528	0.690978	1	1	WDR34
ENSG00000163191	277.329	-1.52672e-06	0.00144267	-0.397526	0.690979	1	1	S100A11
ENSG00000239521	604.705	2.09103e-06	0.00144266	0.397503	0.690996	1	1	CASTOR3
ENSG00000106125	3.41417	-4.84369e-07	0.00144269	-0.397407	0.691067	1	1	MINDY4
ENSG00000167548	5880.35	-1.43749e-06	0.00144268	-0.397349	0.69111	1	1	KMT2D
ENSG00000135093	1189.21	1.3308e-06	0.00144268	0.39727	0.691168	1	1	USP30
ENSG00000119705	393.805	1.95327e-06	0.00144266	0.397183	0.691233	1	1	SLIRP
ENSG00000226721	37.6746	-1.08641e-06	0.00144268	-0.397158	0.691251	1	1.62032	NA
ENSG00000247315	906.58	2.40458e-06	0.00144265	0.397151	0.691256	1	1	ZCCHC3
ENSG00000142875	3478.58	-1.28864e-06	0.00144268	-0.396997	0.691369	1	1	PRKACB
ENSG00000142186	958.726	-4.60307e-05	0.00144303	-0.396835	0.691489	1	0	SCYL1
ENSG00000130706	860.071	-1.60761e-06	0.00144267	-0.3967	0.691589	1	1	ADRM1
ENSG00000162461	40.1651	1.29069e-06	0.00144268	0.396588	0.691671	1	1	SLC25A34
ENSG00000124466	140.742	1.20215e-06	0.00144268	0.396587	0.691672	1	1	LYPD3
ENSG00000162636	1103.39	-1.34435e-06	0.00144268	-0.396546	0.691702	1	1	FAM102B
ENSG00000108622	485.36	1.61353e-06	0.00144267	0.396456	0.691769	1	1	ICAM2
ENSG00000230068	73.9464	-7.76039e-07	0.00144269	-0.396441	0.69178	1	1	NA
ENSG00000121542	189.257	3.42404e-05	0.00144285	0.396368	0.691834	1	1	SEC22A
ENSG00000054356	3.90514	4.71151e-07	0.00144269	0.3963	0.691883	1	1	PTPRN
ENSG00000163597	6178.03	-1.74196e-06	0.00144267	-0.396181	0.691971	1	1	SNHG16
ENSG00000110717	513.377	1.99315e-06	0.00144266	0.396172	0.691978	1	1	NDUFS8
ENSG00000196862	12.3605	5.84499e-07	0.00144269	0.396107	0.692026	1	1	RGPD4
ENSG00000183763	43.0044	1.36048e-06	0.00144268	0.396045	0.692072	1	1	TRAIP
ENSG00000255520	5.76801	-5.03045e-09	0.00144269	-0.395948	0.692143	1	1	NA
ENSG00000162191	2242.12	2.64918e-06	0.00144263	0.395821	0.692237	1	1	UBXN1
ENSG00000246379	10.7482	-9.05572e-07	0.00144269	-0.395738	0.692298	1	1	LOC283856
ENSG00000149782	117.994	-1.17081e-06	0.00144268	-0.395452	0.692509	1	1	PLCB3
ENSG00000184009	22021.2	2.5839e-06	0.00144264	0.395317	0.692609	1	0	ACTG1
ENSG00000231128	7.09899	6.93263e-07	0.00144269	0.395271	0.692643	1	1	NA
ENSG00000260576	2.34999	-4.35057e-07	0.00144269	-0.395255	0.692655	1	1	NA
ENSG00000062485	2002.18	-2.09165e-06	0.00144266	-0.395183	0.692708	1	1	CS
ENSG00000095383	97.1026	1.64179e-06	0.00144267	0.395111	0.692761	1	1	TBC1D2
ENSG00000120742	5283.68	2.1037e-06	0.00144266	0.394879	0.692932	1	1	SERP1
ENSG00000176261	423.828	-3.98679e-05	0.00144294	-0.39487	0.692939	1	1	ZBTB8OS
ENSG00000180758	75.3781	1.09571e-06	0.00144268	0.394835	0.692965	1	1	GPR157
ENSG00000143499	568.003	-9.1744e-07	0.00144266	-0.39483	0.692968	1	1	SMYD2
ENSG00000271147	38.355	-1.08743e-06	0.00144268	-0.394775	0.693009	1	1	NA
ENSG00000265845	18.4852	-8.41458e-07	0.00144269	-0.394706	0.69306	1	1	LOC101927018
ENSG00000163900	711.883	-2.26713e-06	0.00144265	-0.394678	0.693081	1	1	TMEM41A
ENSG00000271936	8.77625	1.7298e-07	0.00144269	-0.394646	0.693104	1	1	NA
ENSG00000182195	21.7448	7.75612e-07	0.00144269	0.394628	0.693117	1	1.62032	LDOC1
ENSG00000186105	20.8759	-1.16471e-06	0.00144268	0.394622	0.693122	1	1	LRRC70
ENSG00000124225	217.363	-5.08594e-07	0.00144269	-0.394534	0.693186	1	1	PMEPA1
ENSG00000260919	9.50756	7.09038e-07	0.00144269	0.394496	0.693215	1	1.61558	NA
ENSG00000273366	3.25451	-4.5316e-07	0.00144269	-0.394364	0.693313	1	1.61558	NA
ENSG00000070087	201.796	1.10463e-06	0.00144268	0.394228	0.693412	1	1	PFN2
ENSG00000125834	614.774	2.0283e-06	0.00144266	0.394209	0.693426	1	1	STK35
ENSG00000104205	520.559	2.52731e-06	0.00144264	0.394182	0.693447	1	1	SGK3
ENSG00000067704	1308.06	-1.48013e-06	0.00144268	-0.394167	0.693458	1	1	IARS2
ENSG00000164620	265.88	-1.77648e-06	0.00144267	-0.3941	0.693508	1	1	RELL2
ENSG00000197562	109.003	1.05367e-06	0.00144269	0.394073	0.693527	1	1	RAB40C
ENSG00000276124	2.63034	-3.97277e-07	0.00144269	-0.394053	0.693542	1	1	MIR6855
ENSG00000099337	262.088	-9.82865e-07	0.00144269	-0.394041	0.69355	1	1	KCNK6
ENSG00000173276	3944.51	1.99477e-06	0.00144266	0.39402	0.693566	1	1	ZBTB21
ENSG00000176909	7.79398	1.95359e-06	0.00144269	-0.393858	0.693686	1	1	MAMSTR
ENSG00000200502	31.8805	2.85699e-06	0.00144268	-0.393791	0.693735	1	1	NA
ENSG00000123901	4.22613	5.80446e-07	0.00144269	0.393778	0.693745	1	1	GPR83
ENSG00000005206	471.675	-1.26266e-06	0.00144268	-0.393773	0.693749	1	1	SPPL2B
ENSG00000171148	642.282	1.04868e-06	0.00144269	-0.393771	0.69375	1	1	TADA3
ENSG00000263828	3.63673	-4.85441e-07	0.00144269	-0.393767	0.693753	1	1	MIR4439
ENSG00000279611	20.8689	7.57712e-07	0.00144269	0.393759	0.693759	1	1	NA
ENSG00000278236	12.7822	9.73712e-07	0.00144269	0.393677	0.69382	1	1	NA
ENSG00000076706	233.247	-4.66216e-07	0.00144269	-0.393641	0.693846	1	1	MCAM
ENSG00000234336	2.40406	4.62468e-07	0.00144269	0.393638	0.693849	1	1	NA
ENSG00000197816	28.5225	-8.19472e-07	0.00144269	-0.393617	0.693864	1	1	CCDC180
ENSG00000226266	32.2808	-1.33737e-06	0.00144268	-0.393612	0.693868	1	1	BAZ2B
ENSG00000073803	129.818	1.33388e-06	0.00144268	0.393444	0.693992	1	1.4914	MAP3K13
ENSG00000226137	28.1054	-4.98995e-07	0.00144269	-0.393407	0.694019	1	1	BAIAP2-DT
ENSG00000008018	2593.53	-1.67238e-06	0.00144267	-0.393342	0.694067	1	1	PSMB1
ENSG00000134644	5237.05	-3.12704e-06	0.00144261	-0.393196	0.694175	1	1	PUM1
ENSG00000279392	2.18524	-3.21911e-07	0.00144269	-0.393146	0.694212	1	1	NA
ENSG00000230099	61.5365	7.73167e-07	0.00144269	0.392971	0.694341	1	1	NA
ENSG00000224316	6.05848	6.4327e-07	0.00144269	0.392948	0.694358	1	1.61558	NA
ENSG00000099284	79.5317	7.81782e-07	0.00144267	0.392934	0.694368	1	1	MACROH2A2
ENSG00000233254	12.1677	8.73113e-07	0.00144269	0.392915	0.694382	1	1	NA
ENSG00000170921	1441.88	-1.97302e-06	0.00144266	-0.392912	0.694384	1	1	TANC2
ENSG00000259673	93.786	-1.1034e-06	0.00144268	-0.392873	0.694414	1	1	IQCH-AS1
ENSG00000143226	69.1273	7.57863e-07	0.00144269	0.392829	0.694445	1	1	FCGR2A
ENSG00000085719	1633.09	-1.33125e-06	0.00144268	-0.392714	0.694531	1	1	CPNE3
ENSG00000206698	7.76655	3.47603e-06	0.00144269	0.392699	0.694542	1	1	NA
ENSG00000198189	1576.05	1.58525e-06	0.00144267	0.392649	0.694579	1	1	HSD17B11
ENSG00000101191	2816.08	3.38353e-06	0.00144259	0.392632	0.694591	1	1	DIDO1
ENSG00000274253	4.38589	5.15405e-07	0.00144269	0.392579	0.694631	1	1	LOC283683
ENSG00000225093	17.0991	-1.0045e-06	0.00144269	-0.392445	0.69473	1	1	NA
ENSG00000102981	43.8903	1.05342e-06	0.00144268	0.392424	0.694745	1	1	PARD6A
ENSG00000170681	10.2335	-9.06924e-07	0.00144269	-0.392419	0.694748	1	1	CAVIN4
ENSG00000113615	1284.11	1.71322e-06	0.00144267	0.392396	0.694765	1	1	SEC24A
ENSG00000158483	25.9532	8.05445e-07	0.00144269	0.392389	0.694771	1	1	FAM86C1
ENSG00000183542	92.9371	-1.06089e-06	0.00144269	-0.392382	0.694776	1	1	KLRC4
ENSG00000169926	17776.2	-2.19552e-06	0.00144265	-0.392287	0.694846	1	1	KLF13
ENSG00000275538	375.091	-3.02556e-07	0.00144269	-0.392267	0.694861	1	1	RNVU1-19
ENSG00000260111	3.87924	5.57258e-07	0.00144269	0.392191	0.694917	1	1	NA
ENSG00000160570	1872.59	2.42328e-06	0.00144264	0.392185	0.694922	1	1	DEDD2
ENSG00000103342	5800.03	-1.66121e-06	0.00144267	-0.392177	0.694928	1	1	GSPT1
ENSG00000116675	113.115	4.59363e-06	0.00144268	0.392133	0.69496	1	1	DNAJC6
ENSG00000069248	1790.14	-1.83941e-06	0.00144267	-0.392131	0.694962	1	1	NUP133
ENSG00000205583	32.9812	-7.14982e-07	0.00144269	-0.392115	0.694974	1	1	NA
ENSG00000184232	28.8324	1.03031e-06	0.00144269	0.392111	0.694976	1	1.62032	OAF
ENSG00000204103	99.795	5.61709e-07	0.00144269	0.392026	0.695039	1	1	MAFB
ENSG00000227403	170.108	1.20688e-06	0.00144268	0.391923	0.695115	1	1.4914	LINC01806
ENSG00000211782	69.9838	8.92339e-07	0.00144269	0.39179	0.695214	1	1	NA
ENSG00000230534	26.4818	-1.01048e-06	0.00144269	-0.391783	0.695219	1	1	NA
ENSG00000147364	743.367	1.5809e-06	0.00144267	0.391781	0.69522	1	0	FBXO25
ENSG00000134330	693.297	-3.6729e-06	0.00144258	-0.39177	0.695228	1	1	IAH1
ENSG00000186472	2.74253	-3.23599e-07	0.00144269	-0.39171	0.695272	1	1	PCLO
ENSG00000201944	22.4663	-8.82271e-07	0.00144269	-0.391597	0.695356	1	1.62032	NA
ENSG00000275097	6.28498	-7.00016e-07	0.00144269	-0.391566	0.695379	1	1.61558	NA
ENSG00000110852	3449.68	-2.03058e-06	0.00144266	-0.391541	0.695397	1	1	CLEC2B
ENSG00000148834	374.88	1.47985e-06	0.00144268	0.391466	0.695453	1	1	GSTO1
ENSG00000120686	3067.89	2.09539e-06	0.00144266	0.391441	0.695471	1	1	UFM1
ENSG00000143924	9161.62	-1.36977e-06	0.00144268	-0.391371	0.695523	1	1	EML4
ENSG00000272023	2.99753	-4.33598e-07	0.00144269	-0.391356	0.695534	1	1	NA
ENSG00000067082	15425.7	-8.0926e-07	0.00144269	-0.391338	0.695547	1	1	KLF6
ENSG00000188290	19.6366	-4.43836e-07	0.00144269	-0.391322	0.695559	1	1.62032	HES4
ENSG00000127337	561.053	1.41472e-06	0.00144268	0.391285	0.695586	1	0	YEATS4
ENSG00000158863	914.1	-1.53523e-06	0.00144267	-0.391275	0.695594	1	1	FAM160B2
ENSG00000145293	886.465	1.84505e-06	0.00144267	0.391091	0.69573	1	1	ENOPH1
ENSG00000188921	1140.63	1.72458e-06	0.00144267	0.391086	0.695733	1	1	HACD4
ENSG00000113249	42.5375	9.99331e-07	0.00144269	0.39092	0.695856	1	1	HAVCR1
ENSG00000196659	44.7975	1.02243e-06	0.00144269	0.390828	0.695925	1	1	TTC30B
ENSG00000184719	34.6027	1.12497e-06	0.00144268	0.390659	0.696049	1	1	RNLS
ENSG00000261546	31.6495	-6.90519e-07	0.00144269	-0.390645	0.696059	1	1	NA
ENSG00000255529	1225.9	-1.69275e-06	0.00144267	-0.390623	0.696076	1	1	POLR2M
ENSG00000170293	27.6668	-6.58585e-07	0.00144269	-0.390588	0.696101	1	1	CMTM8
ENSG00000233893	5.33813	-4.66721e-07	0.00144269	-0.390493	0.696172	1	1	EZR-AS1
ENSG00000257105	2.47307	-3.18087e-07	0.00144269	-0.390477	0.696184	1	1	NA
ENSG00000152582	294.475	-1.4768e-06	0.00144268	-0.390427	0.696221	1	1	SPEF2
ENSG00000136052	48.4385	-2.27666e-06	0.00144267	-0.390373	0.696261	1	1	SLC41A2
ENSG00000136802	1685.82	2.45565e-06	0.00144264	0.390347	0.69628	1	1	LRRC8A
ENSG00000197608	542.923	6.08105e-06	0.00144265	0.390309	0.696308	1	1	ZNF841
ENSG00000196747	265.302	-4.51797e-06	0.00144269	-0.3903	0.696315	1	1	H2AC13
ENSG00000036054	1365.17	1.52185e-06	0.00144267	0.390264	0.696342	1	1	TBC1D23
ENSG00000143753	1799.13	1.87529e-06	0.00144266	0.390244	0.696356	1	1	DEGS1
ENSG00000186704	2.83368	5.29862e-07	0.00144269	0.390207	0.696384	1	1	NA
ENSG00000110442	753.213	7.08993e-06	0.00144267	0.390055	0.696496	1	1	COMMD9
ENSG00000146842	777.59	1.64983e-06	0.00144267	0.389982	0.69655	1	1	TMEM209
ENSG00000152409	7392.42	1.95148e-06	0.00144266	0.389941	0.69658	1	1	JMY
ENSG00000099821	713.371	1.48533e-06	0.00144268	0.389768	0.696708	1	1	POLRMT
ENSG00000111445	245.949	-1.41625e-06	0.00144268	-0.389767	0.696709	1	1	RFC5
ENSG00000181826	1386.39	2.05689e-06	0.00144266	0.389559	0.696863	1	1	RELL1
ENSG00000231856	304.948	-9.52551e-07	0.00144269	-0.389537	0.696879	1	1	NA
ENSG00000197813	52.4458	-1.27002e-06	0.00144268	-0.389465	0.696932	1	1	NA
ENSG00000260428	9.16068	6.14249e-07	0.00144269	0.389451	0.696943	1	1.61558	SCX
ENSG00000268225	4.54355	5.98036e-07	0.00144269	0.389375	0.696999	1	1	NA
ENSG00000163624	32.5532	8.24805e-07	0.00144269	0.389371	0.697002	1	1	CDS1
ENSG00000229205	4.35007	-3.32882e-07	0.00144269	-0.389366	0.697005	1	1	LINC00200
ENSG00000147100	4.80979	1.06656e-06	0.00144269	0.389358	0.697011	1	1	SLC16A2
ENSG00000113356	31.5428	1.24789e-06	0.00144268	0.389274	0.697073	1	1	POLR3G
ENSG00000156735	1063.48	2.03825e-06	0.00144266	0.389205	0.697124	1	1	BAG4
ENSG00000147874	1593.19	1.74828e-06	0.00144267	0.389124	0.697185	1	0	HAUS6
ENSG00000173960	990.694	1.89911e-06	0.00144266	0.389122	0.697186	1	0	UBXN2A
ENSG00000105983	1864.73	1.66457e-06	0.00144267	0.38899	0.697283	1	1	LMBR1
ENSG00000258479	3.72091	5.1013e-07	0.00144269	0.388737	0.697471	1	1	NA
ENSG00000187116	50.0964	7.76063e-07	0.00144269	0.388715	0.697487	1	1	LILRA5
ENSG00000283891	4.28729	6.03337e-07	0.00144269	0.388667	0.697523	1	1.61558	MIR628
ENSG00000260910	169.447	1.53525e-06	0.00144267	0.388616	0.69756	1	1	LINC00565
ENSG00000161298	69.4307	-9.70501e-07	0.00144269	-0.388493	0.697651	1	1	ZNF382
ENSG00000228649	167.022	-1.87551e-06	0.00144266	-0.388378	0.697737	1	1.4914	SNHG26
ENSG00000170222	703.734	1.27057e-06	0.00144268	0.388294	0.697798	1	1	ADPRM
ENSG00000249476	137.169	1.31002e-06	0.00144268	0.388205	0.697864	1	1	LOC285638
ENSG00000144792	9.64648	6.80837e-07	0.00144269	0.388176	0.697886	1	1	ZNF660
ENSG00000222112	9.54482	-4.95448e-06	0.0014427	-0.388165	0.697894	1	1	NA
ENSG00000064201	1431.88	1.25482e-06	0.00144268	0.38803	0.697993	1	1	TSPAN32
ENSG00000214026	62.3502	6.93699e-07	0.00144269	0.388014	0.698006	1	1	MRPL23
ENSG00000213866	18.4419	1.13563e-06	0.00144268	0.388005	0.698012	1	1.62032	NA
ENSG00000076650	212.952	1.02074e-06	0.00144264	0.387985	0.698027	1	1	GPATCH1
ENSG00000025039	153.669	1.16824e-06	0.00144268	0.387967	0.69804	1	1	RRAGD
ENSG00000164808	1185.73	1.95247e-06	0.00144266	0.38792	0.698075	1	1	SPIDR
ENSG00000055163	10772.2	-1.55501e-06	0.00144267	-0.387914	0.69808	1	1	CYFIP2
ENSG00000105497	49.8873	-6.50305e-07	0.00144269	-0.387875	0.698109	1	1	ZNF175
ENSG00000207016	2.70388	-2.02462e-07	0.00144269	-0.387779	0.69818	1	1.61558	SNORA36C
ENSG00000275714	1470.94	1.06247e-06	0.00144268	0.387729	0.698217	1	1	H3C1
ENSG00000105499	14.9861	4.90362e-07	0.00144269	0.387718	0.698224	1	1.62032	PLA2G4C
ENSG00000156599	2447.81	1.83207e-06	0.00144266	0.387599	0.698313	1	1	ZDHHC5
ENSG00000140548	140.147	1.60544e-06	0.00144267	0.387591	0.698319	1	1	ZNF710
ENSG00000268543	3.01442	4.83546e-07	0.00144269	0.38749	0.698394	1	1	NA
ENSG00000206573	936.902	-1.80171e-06	0.00144267	-0.387457	0.698418	1	0	THUMPD3-AS1
ENSG00000106028	1625.65	-2.25138e-06	0.00144265	-0.387446	0.698426	1	1	SSBP1
VWA7	49.5829	-6.84803e-07	0.00144269	-0.387232	0.698584	1	1	NA
ENSG00000186919	8.17019	7.35805e-07	0.00144269	0.38721	0.698601	1	1	ZACN
ENSG00000005339	7587.51	2.19033e-06	0.00144265	0.387188	0.698617	1	1	CREBBP
ENSG00000229484	4.50339	6.86806e-07	0.00144269	0.387187	0.698618	1	1	NA
ENSG00000211460	2920.53	1.67942e-06	0.00144267	0.387149	0.698646	1	0	TSN
ENSG00000233476	760.21	-1.12031e-06	0.00144268	-0.387074	0.698702	1	1	NA
ENSG00000152359	279.095	1.42375e-06	0.00144268	0.386921	0.698815	1	1	POC5
ENSG00000285269	22.4559	1.20327e-06	0.00144268	0.386878	0.698847	1	1	SLC35D2
ENSG00000253683	9.3564	-7.53192e-07	0.00144269	-0.386733	0.698954	1	1.61558	NA
ENSG00000129691	521.33	2.49644e-06	0.00144264	0.386732	0.698954	1	1	ASH2L
ENSG00000095574	2819.51	1.52423e-06	0.00144267	0.386625	0.699034	1	1	IKZF5
ENSG00000112320	14.8072	1.01047e-06	0.00144269	0.386594	0.699056	1	1	SOBP
ENSG00000258689	2.28778	4.56341e-07	0.00144269	0.38644	0.699171	1	1	LINC01269
ENSG00000101160	268.776	1.35323e-06	0.00144268	0.386419	0.699186	1	1	CTSZ
ENSG00000279527	4.08485	5.47612e-07	0.00144269	0.386352	0.699236	1	1.61558	NA
ENSG00000119927	358.983	-2.39523e-05	0.00144276	-0.386319	0.699261	1	1	GPAM
ENSG00000243179	3.13209	5.18647e-07	0.00144269	0.386144	0.69939	1	1	NA
ENSG00000260032	8387.15	1.76794e-06	0.00144267	0.386121	0.699407	1	1	NORAD
ENSG00000142089	115.113	6.70668e-07	0.00144269	0.386114	0.699412	1	1.62032	IFITM3
ENSG00000143344	41.5863	8.82786e-07	0.00144269	0.386071	0.699444	1	1	RGL1
ENSG00000135521	375.802	-1.41281e-06	0.00144268	-0.386002	0.699495	1	0	LTV1
ENSG00000158828	326.772	-1.68534e-06	0.00144267	-0.385972	0.699517	1	1	PINK1
ENSG00000258466	3.60915	-5.4642e-07	0.00144269	-0.385956	0.699529	1	1	NA
ENSG00000131759	2028.35	-9.73527e-07	0.00144269	-0.385861	0.6996	1	1	RARA
ENSG00000181638	59.1626	3.79699e-05	0.00144293	0.385743	0.699687	1	1	ZFP41
ENSG00000115368	1258.29	-1.77823e-06	0.00144267	-0.38558	0.699807	1	1	WDR75
ENSG00000257497	91.0754	1.07749e-06	0.00144268	0.385531	0.699844	1	1	NA
ENSG00000274487	10.7481	-6.83683e-07	0.00144269	-0.385517	0.699854	1	1	NPEPPSP1
ENSG00000223188	3.13023	-4.35171e-07	0.00144269	-0.385499	0.699868	1	1.61558	NA
ENSG00000276390	20.1452	-1.51541e-08	0.00144269	-0.385484	0.699879	1	1	NA
ENSG00000258651	6.86445	7.19729e-07	0.00144269	0.385271	0.700037	1	1	SEC23A-AS1
ENSG00000179915	3.09287	3.53852e-07	0.00144269	0.385167	0.700113	1	1	NRXN1
ENSG00000171862	3770.95	2.13175e-06	0.00144265	0.385103	0.700161	1	1	PTEN
ENSG00000279592	3.66181	4.83599e-07	0.00144269	0.384988	0.700246	1	1	NA
ENSG00000234999	4.95016	-6.34769e-07	0.00144269	-0.38484	0.700356	1	1	NA
ENSG00000164649	228.77	1.06898e-06	0.00144268	0.384837	0.700358	1	1	CDCA7L
ENSG00000197057	594.354	-7.90088e-06	0.0014427	-0.384808	0.700379	1	0	DTHD1
ENSG00000276575	8.68686	-7.93123e-07	0.00144269	-0.384628	0.700513	1	1	MIR6895
ENSG00000181524	71.9557	8.22413e-07	0.00144269	0.384527	0.700588	1	1.62032	NA
ENSG00000198648	1192.31	-1.65954e-06	0.00144267	-0.384523	0.700591	1	0	STK39
ENSG00000278867	52.9787	-9.77982e-07	0.00144269	-0.384419	0.700668	1	1	NA
ENSG00000124587	411.844	8.96928e-07	0.00144269	0.384364	0.700709	1	0	PEX6
ENSG00000108474	386.409	-2.2769e-06	0.00144265	-0.384329	0.700735	1	1	PIGL
ENSG00000107020	228.27	-1.13975e-06	0.00144268	-0.384291	0.700763	1	1.4914	PLGRKT
ENSG00000103269	43.5858	-7.39502e-07	0.00144269	-0.384138	0.700876	1	1	RHBDL1
ENSG00000185198	5.97894	-3.3853e-07	0.00144269	-0.384072	0.700925	1	1.61558	PRSS57
ENSG00000101132	368.162	1.82716e-06	0.00144266	0.38394	0.701023	1	1	PFDN4
ENSG00000154803	216.957	1.27019e-06	0.00144268	-0.383923	0.701036	1	1.4914	FLCN
ENSG00000171988	11624.9	-1.46566e-06	0.00144268	-0.383857	0.701085	1	1	JMJD1C
ENSG00000256594	1002.73	-2.38444e-06	0.00144264	-0.383809	0.70112	1	1	LOC374443
ENSG00000142279	7.41483	7.5674e-07	0.00144269	0.383741	0.701171	1	1	WTIP
ENSG00000148343	917.726	-1.36435e-06	0.00144268	-0.38368	0.701216	1	1	MIGA2
ENSG00000134046	2384.05	2.1697e-06	0.00144265	0.383661	0.70123	1	1	MBD2
ENSG00000170145	539.779	1.56541e-06	0.00144267	0.383551	0.701311	1	1	SIK2
ENSG00000230592	14.9691	-2.55983e-06	0.00144269	-0.383488	0.701358	1	1	NA
ENSG00000240509	23.4537	2.13114e-06	0.00144269	-0.383488	0.701358	1	1	NA
ENSG00000130803	4270.45	2.04112e-06	0.00144266	0.383478	0.701365	1	1	ZNF317
ENSG00000275409	8.72316	6.62775e-07	0.00144269	0.383271	0.701519	1	1	NA
ENSG00000196890	181.952	9.36611e-07	0.00144269	0.383259	0.701528	1	1	H2BU1
ENSG00000205323	140.578	-1.27097e-06	0.00144268	-0.383237	0.701544	1	1	SARNP
ENSG00000134758	5122.15	1.70951e-06	0.00144267	0.382953	0.701755	1	0	RNF138
ENSG00000172315	487.227	1.00933e-06	0.00144269	0.382926	0.701775	1	1	TP53RK
ENSG00000273391	29.1552	-6.42562e-07	0.00144269	-0.382852	0.701829	1	1.62032	NA
ENSG00000171603	3061.24	-1.63583e-06	0.00144267	-0.382646	0.701982	1	1	CLSTN1
ENSG00000179841	398.024	1.11011e-06	0.00144268	0.382637	0.701989	1	1	AKAP5
FKBPL	26.2103	-1.28091e-06	0.00144269	-0.382473	0.70211	1	1	NA
ENSG00000112787	701.569	-1.32812e-06	0.00144268	-0.382456	0.702123	1	0	FBRSL1
ENSG00000170852	3748.77	-1.89596e-06	0.00144266	-0.382452	0.702126	1	1	KBTBD2
ENSG00000268043	1085.81	-1.62055e-06	0.00144267	-0.382431	0.702142	1	0	NBPF12
ENSG00000245571	47.0325	-8.6685e-07	0.00144269	-0.38243	0.702143	1	1	FAM111A-DT
ENSG00000112406	20637.3	1.66553e-06	0.00144267	0.382356	0.702197	1	1	HECA
ENSG00000130723	6965.37	-2.63165e-06	0.00144263	-0.382317	0.702226	1	1	PRRC2B
ENSG00000143614	1392.35	-1.87745e-06	0.00144266	-0.382036	0.702435	1	0	GATAD2B
ENSG00000215301	32683.3	-2.7512e-06	0.00144262	-0.38203	0.702439	1	1	DDX3X
ENSG00000280303	41.7157	-8.82153e-07	0.00144269	-0.381936	0.702509	1	1	NA
ENSG00000171316	2805.6	1.6276e-06	0.00144267	0.38193	0.702513	1	1	CHD7
ENSG00000236383	3.01983	4.72242e-07	0.00144269	0.381872	0.702556	1	1.61558	CCDC200
ENSG00000258749	45.9188	-8.36044e-07	0.00144269	-0.381745	0.70265	1	1	NA
ENSG00000108599	860.54	1.91429e-06	0.00144266	0.381735	0.702658	1	0	AKAP10
ENSG00000091513	8.7389	9.68515e-07	0.00144269	0.381656	0.702716	1	1.61558	TF
ENSG00000260646	2.53341	4.82656e-07	0.00144269	0.381589	0.702766	1	1	NA
ENSG00000100302	114.745	6.52331e-07	0.00144269	0.381469	0.702855	1	1.62032	RASD2
ENSG00000227252	8.07998	8.12224e-07	0.00144269	0.38134	0.702951	1	1	NA
ENSG00000154957	639.091	2.21752e-06	0.00144265	0.381331	0.702957	1	1	ZNF18
ENSG00000115904	1285.94	-1.12472e-06	0.00144268	-0.381311	0.702972	1	1	SOS1
ENSG00000201662	13.0269	-7.45175e-07	0.00144269	-0.381132	0.703106	1	1.62032	NA
ENSG00000279544	72.9293	1.10508e-06	0.00144268	0.381111	0.703121	1	1	NA
ENSG00000151065	202.447	1.35776e-06	0.00144268	0.381106	0.703125	1	1	DCP1B
ENSG00000232995	22.0344	3.11144e-07	0.00144269	0.381081	0.703143	1	1	RGS5
ENSG00000108389	1237.86	-1.90066e-07	0.00144266	-0.38108	0.703144	1	0	MTMR4
ENSG00000257108	5.29454	6.04117e-07	0.00144269	0.381061	0.703158	1	1	NHLRC4
ENSG00000125454	119.124	-1.96023e-06	0.00144266	-0.381016	0.703191	1	1	SLC25A19
ENSG00000010626	74.7151	1.24404e-06	0.00144268	0.380989	0.703212	1	1.62032	LRRC23
ENSG00000272986	5.91039	5.89351e-07	0.00144269	0.380967	0.703228	1	1	NA
ENSG00000231595	16.2938	-1.00125e-06	0.00144269	-0.3809	0.703277	1	1.62032	NA
ENSG00000269946	4.32829	6.09594e-07	0.00144269	0.3809	0.703278	1	1	NA
ENSG00000115520	2372.96	2.37193e-06	0.00144264	0.380822	0.703335	1	1	COQ10B
ENSG00000278685	4.12213	-3.95994e-07	0.00144269	-0.380666	0.703451	1	1	IQCA1L
ENSG00000110063	253.131	-1.64758e-06	0.00144267	-0.380663	0.703453	1	1	DCPS
ENSG00000148426	19.8864	3.12737e-06	0.00144269	0.38063	0.703477	1	1	PROSER2
ENSG00000147257	5.80114	4.51517e-07	0.00144269	0.380516	0.703562	1	1	GPC3
ENSG00000257342	8.37157	-6.95628e-07	0.00144269	-0.38046	0.703604	1	1	NA
ENSG00000167600	4.59944	4.48712e-07	0.00144269	0.380438	0.703621	1	1	CYP2S1
ENSG00000115267	1071.36	2.60453e-06	0.00144263	0.380378	0.703665	1	1	IFIH1
ENSG00000266921	2.89937	-4.15617e-07	0.00144269	-0.380372	0.703669	1	1	LOC101928063
ENSG00000164162	578.57	1.39124e-06	0.00144268	0.380352	0.703684	1	1	ANAPC10
ENSG00000187080	2.94597	4.29502e-07	0.00144269	0.380325	0.703704	1	1	OR2AK2
ENSG00000105711	45.9686	-8.12154e-07	0.00144269	-0.380297	0.703725	1	1.62032	SCN1B
ENSG00000144048	1815.34	1.79961e-06	0.00144266	0.380252	0.703758	1	1	DUSP11
ENSG00000135446	187.636	-1.35194e-06	0.00144268	-0.380244	0.703764	1	1	CDK4
ENSG00000248544	3.01614	4.71556e-07	0.00144269	0.38021	0.70379	1	1.61558	NA
ENSG00000200169	137.82	8.64184e-06	0.00144269	-0.380192	0.703803	1	1	RNU5D-1
ENSG00000211667	35.0037	-3.56959e-07	0.00144269	-0.380156	0.703829	1	1	NA
ENSG00000101888	322.367	-1.49221e-06	0.00144267	-0.380098	0.703872	1	1	NXT2
ENSG00000128534	1415.61	-2.40585e-06	0.00144264	-0.380045	0.703912	1	0	LSM8
ENSG00000196116	332.934	-1.81002e-06	0.00144266	-0.380043	0.703913	1	1	TDRD7
ENSG00000111816	5.69274	-7.04686e-07	0.00144269	-0.379974	0.703965	1	1	FRK
ENSG00000126453	80.4425	1.98209e-06	0.00144266	0.379919	0.704005	1	1	BCL2L12
ENSG00000182183	231.295	-2.32746e-06	0.00144264	-0.379877	0.704037	1	1	SHISAL2A
ENSG00000144852	5.45445	6.1799e-07	0.00144269	0.379842	0.704062	1	1.61558	NR1I2
ENSG00000136881	4.37834	-5.81931e-07	0.00144269	-0.379839	0.704065	1	1	BAAT
ENSG00000170915	150.592	-7.74181e-07	0.00144269	-0.379784	0.704106	1	1.4914	PAQR8
ENSG00000174080	345.578	1.45702e-06	0.00144267	0.379712	0.704159	1	1	CTSF
PPP1R2P1	4.99511	6.90488e-07	0.00144269	0.379666	0.704193	1	1.61558	NA
ENSG00000168546	5.86421	-6.24516e-07	0.00144269	-0.379656	0.7042	1	1	GFRA2
ENSG00000008283	490.631	-1.06853e-06	0.00144268	-0.379655	0.704201	1	1	CYB561
ENSG00000203791	248.357	-2.22587e-06	0.00144265	-0.379645	0.704209	1	1	EEF1AKMT2
ENSG00000232077	14.3175	-8.26978e-07	0.00144269	-0.37961	0.704235	1	1.62032	LINC01031
ENSG00000182196	19.2489	-7.96124e-07	0.00144269	-0.379549	0.704281	1	1.62032	ARL6IP4
ENSG00000134326	195.738	-8.89845e-07	0.00144269	-0.379467	0.704341	1	1.4914	CMPK2
ENSG00000159199	216.584	1.68619e-06	0.00144267	0.379432	0.704367	1	1	ATP5MC1
ENSG00000268001	117.991	-9.40845e-07	0.00144269	-0.3794	0.704391	1	1.62032	CARD8-AS1
ENSG00000231607	252.361	-1.68608e-06	0.00144267	-0.379378	0.704407	1	1	DLEU2
ENSG00000147144	192.958	-1.44742e-06	0.00144268	-0.379342	0.704434	1	1	CCDC120
ENSG00000273160	119.516	-1.03735e-06	0.00144268	-0.379326	0.704446	1	1	NA
ENSG00000122873	63.5907	-9.96389e-07	0.00144269	-0.37918	0.704554	1	1	CISD1
ENSG00000100003	1175.06	-1.10179e-06	0.00144268	-0.379128	0.704593	1	1	SEC14L2
ENSG00000009780	622.048	-2.088e-06	0.00144265	-0.379045	0.704654	1	1	FAM76A
ENSG00000145725	1708.79	6.71622e-07	0.00144262	0.378963	0.704715	1	1	PPIP5K2
ENSG00000113595	1380.39	1.24758e-06	0.00144268	0.378932	0.704739	1	1	TRIM23
ENSG00000087237	2.55347	-3.22235e-07	0.00144269	-0.378881	0.704776	1	1	CETP
ENSG00000142227	1655.59	-2.44564e-06	0.00144264	-0.37886	0.704792	1	1	EMP3
ENSG00000160145	37.4888	9.71806e-07	0.00144269	0.378746	0.704877	1	1.62032	KALRN
ENSG00000168672	1057.87	2.12685e-06	0.00144265	0.378714	0.7049	1	1	LRATD2
ENSG00000146243	67.0715	8.57539e-07	0.00144269	0.378508	0.705053	1	1	IRAK1BP1
ENSG00000165675	211.526	-7.66911e-07	0.00144269	-0.378462	0.705087	1	1	ENOX2
ENSG00000111540	988.667	-9.88118e-07	0.00144269	-0.378437	0.705106	1	1	RAB5B
ENSG00000111962	167.829	-1.69753e-06	0.00144269	-0.378338	0.705179	1	1	UST
ENSG00000119812	436.463	-2.70912e-06	0.00144263	-0.378294	0.705212	1	1	FAM98A
ENSG00000255200	6.43081	4.39189e-07	0.00144269	0.378256	0.70524	1	1	NA
ENSG00000265435	2.31261	3.78873e-07	0.00144269	0.378244	0.70525	1	1.61558	MIR3121
ENSG00000145390	1141.96	1.18924e-06	0.00144268	0.378209	0.705275	1	1	USP53
ENSG00000277938	6.97176	7.12254e-07	0.00144269	0.378145	0.705323	1	1	NA
ENSG00000270419	11.3759	8.78275e-07	0.00144269	0.378021	0.705415	1	1	CAHM
ENSG00000113649	3128.96	1.49992e-06	0.00144267	0.377978	0.705447	1	1	TCERG1
ENSG00000230312	12.9223	-5.69174e-06	0.00144269	-0.377923	0.705488	1	1	NA
ENSG00000101868	460.795	-1.24541e-06	0.00144268	-0.377913	0.705495	1	1	POLA1
ENSG00000280734	57.693	1.3836e-06	0.00144268	0.377907	0.7055	1	1	NA
ENSG00000196498	1720.48	1.83341e-06	0.00144266	0.377899	0.705505	1	1	NCOR2
ENSG00000100403	1575.74	-2.04515e-06	0.00144265	-0.377753	0.705614	1	0	ZC3H7B
ENSG00000132600	565.987	-1.69598e-06	0.00144267	-0.377722	0.705637	1	1	PRMT7
ENSG00000279235	74.3204	-8.68338e-07	0.00144269	-0.377682	0.705667	1	1	NA
ENSG00000170946	243.198	1.71552e-06	0.00144267	0.377657	0.705685	1	1	DNAJC24
ENSG00000247271	53.1761	-1.02688e-06	0.00144268	-0.377648	0.705692	1	1	ZBED5-AS1
ENSG00000118046	843.145	1.33177e-06	0.00144268	0.377615	0.705716	1	1	STK11
ENSG00000233873	22.811	8.13508e-07	0.00144269	0.377544	0.705769	1	1.62032	NA
ENSG00000273142	11.7693	-7.8639e-07	0.00144269	-0.37751	0.705795	1	1	NA
ENSG00000241357	19.053	-6.18764e-07	0.00144269	-0.377487	0.705812	1	1	NA
ENSG00000239908	7.95666	-3.32365e-06	0.00144269	-0.377485	0.705813	1	1.61558	NA
ENSG00000242252	3.82357	5.42727e-07	0.00144269	0.377479	0.705818	1	1.61558	BGLAP
ENSG00000185236	303.074	1.40587e-06	0.00144268	0.377445	0.705843	1	0	RAB11B
ENSG00000225548	7.29463	-6.85037e-07	0.00144269	-0.377279	0.705966	1	1	LINC01980
ENSG00000136153	440.749	1.74265e-06	0.00144267	0.37723	0.706003	1	1	LMO7
ENSG00000109475	23298.5	1.62961e-06	0.00144267	0.377171	0.706046	1	1	RPL34
ENSG00000125633	4008.09	1.20124e-06	0.00144268	0.377161	0.706054	1	0	CCDC93
ENSG00000134318	651.684	-9.22495e-07	0.00144269	-0.377116	0.706087	1	1	ROCK2
ENSG00000006576	801.912	-2.64103e-06	0.00144263	-0.377061	0.706128	1	1	PHTF2
ENSG00000137270	10.5411	-8.13587e-07	0.00144269	-0.37706	0.706129	1	1	GCM1
ENSG00000105364	299.146	1.58153e-06	0.00144267	0.377055	0.706133	1	0	MRPL4
ENSG00000153317	1031.43	2.38462e-06	0.00144264	0.377024	0.706156	1	1	ASAP1
ENSG00000255328	24.5795	-1.03095e-06	0.00144268	-0.376952	0.706209	1	1	NA
ENSG00000198624	5010.71	2.4784e-06	0.00144264	0.376948	0.706213	1	1	CCDC69
ENSG00000257176	61.4959	-9.74529e-07	0.00144269	-0.376815	0.706311	1	1.62032	LOC100506606
ENSG00000183628	11.3422	-2.66546e-07	0.00144269	-0.376614	0.70646	1	1.62032	DGCR6
ENSG00000155975	669.759	2.41591e-06	0.00144264	0.376553	0.706506	1	1	VPS37A
ENSG00000066654	4853.5	2.87907e-06	0.00144262	0.376517	0.706533	1	1	THUMPD1
ENSG00000186716	4471.16	-1.82392e-06	0.00144266	-0.376206	0.706763	1	1	BCR
ENSG00000105341	342.564	-1.80602e-06	0.00144266	-0.376173	0.706788	1	1	DMAC2
ENSG00000205189	7589.7	-0.000317469	0.00146089	0.376026	0.706898	1	1	ZBTB10
ENSG00000114904	388.011	1.41983e-06	0.00144268	0.376022	0.7069	1	1	NEK4
ENSG00000161956	178.234	-2.23152e-06	0.00144265	-0.375877	0.707008	1	1	SENP3
ENSG00000130695	449.993	2.21467e-06	0.00144265	0.375854	0.707025	1	1	CEP85
ENSG00000185024	928.376	-1.43061e-06	0.00144268	-0.375754	0.7071	1	1	BRF1
ENSG00000083454	85.9451	-1.17001e-06	0.00144268	-0.375667	0.707164	1	1	P2RX5
ENSG00000124635	587.188	-1.29005e-06	0.00144268	-0.375663	0.707168	1	1	H2BC11
ENSG00000099326	217.138	9.73518e-07	0.00144269	0.375623	0.707197	1	1	MZF1
ENSG00000106976	10.747	-6.50524e-07	0.00144269	-0.375544	0.707256	1	1	DNM1
ENSG00000144426	626.84	-1.36668e-06	0.00144268	-0.375517	0.707276	1	1	NBEAL1
ENSG00000243364	29.0899	-1.17016e-06	0.00144268	-0.375499	0.707289	1	1.62032	EFNA4
EHMT2	635.345	-1.74842e-06	0.00144266	-0.375489	0.707297	1	1	NA
ENSG00000171121	12.4491	9.12067e-07	0.00144269	0.375469	0.707312	1	1	KCNMB3
ENSG00000135372	935.763	-2.00519e-06	0.00144266	-0.375404	0.70736	1	1	NAT10
ENSG00000272844	11.5094	8.01179e-07	0.00144269	0.375334	0.707412	1	1	NA
ENSG00000197580	17.0676	-1.04999e-06	0.00144268	-0.375332	0.707414	1	1	BCO2
ENSG00000271730	3.9307	-4.90916e-07	0.00144269	-0.375291	0.707444	1	1	NA
ENSG00000011143	75.1789	1.19449e-06	0.00144268	0.375191	0.707519	1	1	MKS1
ENSG00000231789	4.94748	2.91003e-06	0.00144269	0.375174	0.707531	1	1	PIK3CD-AS2
ENSG00000229393	2.43746	-3.53145e-07	0.00144269	-0.375169	0.707535	1	1	NA
ENSG00000179094	11062.6	-0.000306827	0.00145965	-0.375145	0.707552	1	1	PER1
ENSG00000136250	1757.65	-9.24068e-07	0.00144269	-0.374822	0.707793	1	1	AOAH
ENSG00000104960	751.708	-1.30237e-06	0.00144268	-0.374667	0.707908	1	0	PTOV1
ENSG00000231466	10.1702	8.81847e-07	0.00144269	0.374651	0.70792	1	1.62032	NA
ENSG00000266980	5.03037	-4.81414e-07	0.00144269	-0.374579	0.707974	1	1.61558	NA
ENSG00000197256	8.4148	-6.60793e-07	0.00144269	-0.374569	0.707981	1	1.61558	KANK2
ENSG00000187713	476.924	1.58877e-06	0.00144267	0.374525	0.708014	1	0	TMEM203
ENSG00000266313	3.15262	-4.21773e-07	0.00144269	-0.374458	0.708064	1	1	NA
ENSG00000078808	1341.06	1.77313e-06	0.00144266	0.374447	0.708071	1	0	SDF4
ENSG00000104524	26.679	-7.98899e-07	0.00144269	-0.374385	0.708118	1	1	PYCR3
ENSG00000273449	5.31283	-6.36388e-07	0.00144269	-0.374346	0.708147	1	1	NA
ENSG00000172940	4.02991	-5.32831e-07	0.00144269	-0.374305	0.708177	1	1	SLC22A13
ENSG00000158467	209.811	-1.13486e-06	0.00144268	-0.374218	0.708242	1	1.4914	AHCYL2
ENSG00000130475	553.518	-1.56013e-06	0.00144267	-0.374168	0.708279	1	0	FCHO1
ENSG00000143156	104.996	-1.37386e-06	0.00144268	-0.374148	0.708294	1	1.62032	NME7
ENSG00000119650	92.8557	-2.1817e-06	0.00144265	-0.374056	0.708363	1	1	IFT43
ENSG00000230373	19.9451	-8.95604e-07	0.00144269	-0.374051	0.708366	1	1	NA
ENSG00000115216	3900.52	-1.69509e-06	0.00144267	-0.373919	0.708465	1	0	NRBP1
ENSG00000167566	398.708	-1.4937e-06	0.00144267	-0.373864	0.708505	1	1	NCKAP5L
ENSG00000108578	1043.72	-2.09605e-06	0.00144265	-0.373832	0.708529	1	0	BLMH
ENSG00000004142	822.892	-2.56262e-06	0.00144263	-0.373826	0.708534	1	1	POLDIP2
ENSG00000221164	16.7395	1.54745e-06	0.00144269	-0.373783	0.708565	1	1	SNORA11F
NRM	62.0876	1.31872e-06	0.00144268	0.37374	0.708598	1	1	NA
ENSG00000241764	23.2497	-8.29915e-07	0.00144269	-0.373682	0.708641	1	1	LOC101927974
ENSG00000284633	3.42511	-4.88198e-07	0.00144269	-0.373664	0.708654	1	1	NA
ENSG00000010810	11025.6	-1.89319e-06	0.00144266	-0.373631	0.708679	1	1	FYN
ENSG00000157349	545.159	-1.89089e-06	0.00144266	-0.373578	0.708718	1	1	DDX19B
ENSG00000119004	752.268	-3.24801e-06	0.00144263	-0.373541	0.708746	1	0	CYP20A1
ENSG00000103043	612.628	-1.90908e-06	0.00144266	-0.373511	0.708768	1	0	VAC14
ENSG00000177294	4.532	6.87501e-07	0.00144269	0.373373	0.708871	1	1	FBXO39
ENSG00000071626	2519.65	-1.89606e-06	0.00144266	-0.373239	0.70897	1	1	DAZAP1
ENSG00000228716	254.355	-1.07463e-06	0.00144268	-0.373189	0.709008	1	1	DHFR
ENSG00000062524	450.095	-3.61108e-07	0.00144269	-0.373047	0.709113	1	1	LTK
ENSG00000257489	55.306	1.4077e-06	0.00144268	0.37296	0.709179	1	1	NA
ENSG00000185803	167.48	-7.85801e-07	0.00144269	-0.372866	0.709248	1	1	SLC52A2
ENSG00000126861	20.7649	-8.49604e-07	0.00144269	-0.37283	0.709275	1	1	OMG
ENSG00000169733	377.95	1.35831e-06	0.00144268	0.372761	0.709327	1	1	RFNG
ENSG00000167118	584.075	2.01884e-06	0.00144266	0.37273	0.70935	1	1	URM1
ENSG00000148925	805.324	1.36847e-06	0.00144268	0.372702	0.70937	1	1	BTBD10
ENSG00000229388	11.8625	-8.21272e-07	0.00144269	-0.372698	0.709373	1	1	LINC01715
ENSG00000104447	1718.24	-1.49796e-06	0.00144267	-0.372695	0.709375	1	1	TRPS1
ENSG00000138750	2084.32	1.38766e-06	0.00144268	0.372694	0.709376	1	1	NUP54
ENSG00000146242	15.8478	3.58521e-07	0.00144269	0.372563	0.709474	1	1.62032	TPBG
ENSG00000196470	1069.72	1.61616e-06	0.00144267	0.372531	0.709497	1	0	SIAH1
ZBTB12	13.6709	4.88284e-07	0.00144269	0.37249	0.709528	1	1.62032	NA
ENSG00000101152	1867.51	1.46918e-06	0.00144267	0.37243	0.709573	1	1	DNAJC5
ENSG00000162302	359.902	-9.66878e-07	0.00144269	-0.372396	0.709598	1	1	RPS6KA4
ENSG00000284428	301.985	-1.055e-06	0.00144268	-0.372334	0.709644	1	0	NA
ENSG00000124610	75.8757	-6.44193e-07	0.00144269	-0.372318	0.709656	1	1	H1-1
ENSG00000175931	983.642	-2.22166e-06	0.00144265	-0.372146	0.709784	1	1	UBE2O
ENSG00000203288	15.4286	8.63841e-07	0.00144269	0.372098	0.70982	1	1	TDRKH-AS1
ENSG00000277954	7.74833	5.70415e-07	0.00144269	0.372092	0.709825	1	1	NA
ENSG00000171219	229.873	-1.04949e-06	0.00144268	-0.372079	0.709834	1	1	CDC42BPG
ENSG00000273175	24.9931	8.42181e-07	0.00144269	0.37207	0.709841	1	1	NA
ENSG00000147010	2822.9	-1.62872e-06	0.00144267	-0.372023	0.709876	1	1	SH3KBP1
ENSG00000125871	241.241	-1.3976e-06	0.00144268	-0.371993	0.709898	1	1.4914	MGME1
ENSG00000262663	14.0655	-6.79001e-07	0.00144269	-0.371906	0.709963	1	1	NA
ENSG00000269982	5.10447	2.8791e-08	0.00144269	-0.371867	0.709992	1	1.61558	NA
ENSG00000267871	16.2855	-8.94208e-07	0.00144269	-0.371799	0.710042	1	1	ZNF460-AS1
ENSG00000232412	5.10315	5.40553e-07	0.00144269	0.371741	0.710086	1	1.61558	LOC101928402
ENSG00000117394	2151.83	-2.06208e-06	0.00144265	-0.371689	0.710125	1	1	SLC2A1
ENSG00000248503	129.018	-1.12819e-06	0.00144268	-0.371685	0.710127	1	1.4914	NA
ENSG00000284697	10.7595	-9.08653e-07	0.00144269	-0.371675	0.710135	1	1.62032	NA
ENSG00000135365	1255.36	5.6323e-06	0.00144266	-0.371666	0.710142	1	1	PHF21A
SLC39A7	506.865	-1.61517e-06	0.00144267	-0.371512	0.710256	1	1	NA
ENSG00000137221	446.633	-1.73919e-06	0.00144266	-0.371499	0.710266	1	1	TJAP1
ENSG00000139192	451.814	1.12551e-06	0.00144268	0.371462	0.710294	1	1	TAPBPL
ENSG00000128254	20.7131	-5.84965e-07	0.00144269	-0.371442	0.710308	1	1	C22orf24
ENSG00000158773	1712.43	-1.44762e-06	0.00144267	-0.371416	0.710327	1	1	USF1
ENSG00000135144	38.683	9.21511e-07	0.00144269	0.371404	0.710337	1	1	DTX1
ENSG00000199035	5.61847	6.6245e-07	0.00144269	0.371398	0.710341	1	1	MIR103A1
ENSG00000275120	34.2286	1.12358e-06	0.00144268	0.371393	0.710345	1	1	NA
ENSG00000115365	1281.43	-5.55603e-06	0.00144266	0.371339	0.710385	1	0	LANCL1
ENSG00000131495	463.052	2.30955e-06	0.00144264	0.37129	0.710421	1	0	NDUFA2
ENSG00000264943	10.1414	-2.62485e-07	0.00144269	-0.37106	0.710593	1	1	NA
ENSG00000273064	13.9741	-5.04919e-07	0.00144269	-0.371053	0.710598	1	1	NA
ENSG00000120949	3.28418	4.85869e-07	0.00144269	0.371032	0.710614	1	1	TNFRSF8
ENSG00000076258	31.0541	-7.82297e-07	0.00144269	-0.371006	0.710633	1	1	FMO4
ENSG00000214770	3.8042	5.02245e-07	0.00144269	0.370921	0.710696	1	1	NA
ENSG00000126267	1261.52	1.63929e-06	0.00144267	0.370784	0.710798	1	1	COX6B1
ENSG00000129933	2173.5	-1.60853e-06	0.00144267	-0.370734	0.710836	1	1	MAU2
ENSG00000084636	5.41974	3.97553e-07	0.00144269	0.370662	0.710889	1	1	COL16A1
ENSG00000137942	15.8266	-7.16696e-07	0.00144269	-0.370641	0.710905	1	1	FNBP1L
ENSG00000054116	473.972	1.65978e-06	0.00144267	0.370627	0.710915	1	1	TRAPPC3
ENSG00000204851	2.98343	3.53155e-07	0.00144269	0.370527	0.71099	1	1	PNMA8B
ENSG00000204947	15.8987	8.30863e-07	0.00144269	0.370487	0.711019	1	1.62032	ZNF425
ENSG00000168288	2261.88	1.63842e-06	0.00144267	0.370447	0.71105	1	0	MMADHC
ENSG00000226942	12.2793	-7.4792e-07	0.00144269	-0.370376	0.711103	1	1.62032	NA
ENSG00000251348	3.2731	-4.3618e-07	0.00144269	-0.370336	0.711132	1	1	NA
ENSG00000188807	246.768	-1.42328e-06	0.00144267	-0.370213	0.711224	1	1	TMEM201
ENSG00000272982	11.7922	-0.000187308	0.00144886	0.370134	0.711283	1	1	NA
ENSG00000270894	14.0504	-3.28952e-08	0.00144269	0.37006	0.711338	1	1.62032	NA
ENSG00000228053	2.80674	-3.98955e-07	0.00144269	-0.370057	0.71134	1	1	NA
ENSG00000166289	959.407	1.294e-06	0.00144268	0.369836	0.711505	1	1	PLEKHF1
ENSG00000030419	1707.29	-7.273e-07	0.00144269	-0.369801	0.711531	1	0	IKZF2
ENSG00000151012	14.6828	-7.40261e-07	0.00144269	-0.369723	0.711589	1	1	SLC7A11
ENSG00000126698	1815.5	1.76865e-06	0.00144266	0.369659	0.711637	1	1	DNAJC8
ENSG00000267106	30.9843	9.16443e-07	0.00144269	0.369647	0.711646	1	1	NA
ENSG00000132623	87.8156	1.02778e-06	0.00144268	0.369628	0.71166	1	1	ANKEF1
ENSG00000141349	105.314	-1.72194e-06	0.00144267	-0.369593	0.711686	1	1.62032	G6PC3
ENSG00000217239	12.731	7.15073e-07	0.00144269	0.369501	0.711754	1	1	NA
ENSG00000088205	2959.82	-4.42192e-05	0.001443	-0.369435	0.711803	1	1	DDX18
ENSG00000064545	132.963	9.17133e-07	0.00144269	0.36941	0.711822	1	1	TMEM161A
ENSG00000112624	1790.88	-1.19872e-06	0.00144268	-0.369403	0.711827	1	1	BICRAL
ENSG00000213280	4.84143	-5.16129e-07	0.00144269	-0.369394	0.711834	1	1.61558	NA
ENSG00000144802	8267.41	-9.69984e-07	0.00144268	-0.369349	0.711867	1	0	NFKBIZ
ENSG00000184319	32.6366	-8.35947e-07	0.00144269	-0.369261	0.711933	1	1	NA
ENSG00000261616	22.5142	7.37355e-07	0.00144269	0.369213	0.711969	1	1	NA
ENSG00000249915	511.191	2.05993e-06	0.00144265	0.369203	0.711976	1	1	PDCD6
ENSG00000047579	185.625	1.79775e-06	0.00144266	0.36915	0.712016	1	1	DTNBP1
ENSG00000230710	4.16307	5.41441e-07	0.00144269	0.369069	0.712076	1	1	NA
ENSG00000095794	2741.02	-9.47049e-07	0.00144269	-0.368972	0.712149	1	1	CREM
ENSG00000188811	367.066	-1.82177e-06	0.00144266	-0.368964	0.712155	1	0	NHLRC3
ENSG00000172164	1054.6	-9.50545e-07	0.00144269	-0.368959	0.712158	1	0	SNTB1
ENSG00000175274	209.883	-8.85272e-07	0.00144269	-0.368892	0.712208	1	1	TP53I11
ENSG00000111405	2.5453	4.40697e-07	0.00144269	0.368846	0.712242	1	1	ENDOU
ENSG00000146386	446.209	-1.37383e-06	0.00144268	-0.368799	0.712277	1	0	ABRACL
ENSG00000104312	841.27	0.00015299	0.00144676	-0.368763	0.712305	1	1	RIPK2
ENSG00000112218	8.85817	-4.54239e-07	0.00144269	-0.368697	0.712354	1	1	GPR63
ENSG00000211698	68.6147	-3.46342e-07	0.00144269	-0.368628	0.712405	1	1.62032	NA
ENSG00000101181	135.746	-1.29377e-06	0.00144268	-0.368409	0.712568	1	1	MTG2
ENSG00000270987	3.01964	4.87217e-07	0.00144269	0.368402	0.712573	1	1	NA
ENSG00000163599	338.254	1.59648e-06	0.00144267	0.368389	0.712583	1	1	CTLA4
ENSG00000100744	493.82	-1.4444e-06	0.00144267	-0.36837	0.712597	1	1	GSKIP
ENSG00000107140	285.875	-1.35886e-06	0.00144268	-0.368361	0.712604	1	1	TESK1
ENSG00000119729	758.2	-2.07706e-06	0.00144265	-0.368313	0.71264	1	0	RHOQ
ENSG00000236305	6.83766	6.16996e-07	0.00144269	0.36829	0.712657	1	1	SLC12A9-AS1
ENSG00000102178	362.029	1.48479e-06	0.00144267	0.368281	0.712664	1	1	UBL4A
ENSG00000157404	44.2849	3.8585e-07	0.00144269	0.368197	0.712726	1	1	KIT
ENSG00000145850	36.8104	1.21275e-06	0.00144268	0.368137	0.712771	1	1	TIMD4
ENSG00000188825	61.6543	1.40627e-06	0.00144267	0.36813	0.712776	1	1	LINC00910
ENSG00000173599	62.3307	1.07668e-06	0.00144268	0.368121	0.712783	1	1	PC
ENSG00000163882	289.492	2.52829e-06	0.00144263	0.368117	0.712786	1	1	POLR2H
ENSG00000103326	1177.55	8.30162e-07	0.00144269	0.368088	0.712808	1	1	CAPN15
ENSG00000157873	2329.67	1.71323e-06	0.00144267	0.368037	0.712846	1	1	TNFRSF14
ENSG00000142207	645.118	-1.21657e-06	0.00144268	-0.368029	0.712852	1	1	URB1
ENSG00000187607	199.146	1.23794e-06	0.00144268	0.367977	0.71289	1	1	ZNF286A
ENSG00000270959	10.4424	-8.25814e-07	0.00144269	-0.36796	0.712903	1	1	LPP-AS2
ENSG00000253552	7.35173	6.86122e-07	0.00144269	0.367928	0.712927	1	1	NA
ENSG00000279159	8.91602	-5.34735e-07	0.00144269	-0.367907	0.712942	1	1	NA
ENSG00000033100	1447.01	2.73575e-06	0.00144262	0.367712	0.713088	1	1	CHPF2
ENSG00000121022	1076.55	-1.71866e-06	0.00144267	-0.367701	0.713096	1	1	COPS5
ENSG00000206603	4.80107	-4.99985e-07	0.00144269	-0.367649	0.713135	1	1	SNORA22B
ENSG00000167323	2805.61	-2.15882e-06	0.00144265	-0.367647	0.713136	1	1	STIM1
ENSG00000187554	17.3821	-7.18695e-07	0.00144269	-0.367644	0.713139	1	1.62032	TLR5
ENSG00000151640	86.3057	-5.16369e-07	0.00144269	-0.36758	0.713186	1	1	DPYSL4
ENSG00000267311	3.07683	-4.6765e-07	0.00144269	-0.367507	0.713241	1	1	NA
ENSG00000127022	8302.79	-1.22222e-06	0.00144268	-0.3675	0.713246	1	1	CANX
ENSG00000128872	442.532	-9.23711e-07	0.00144269	-0.367491	0.713253	1	0	TMOD2
ENSG00000184305	10.8921	-8.15374e-07	0.00144269	-0.367337	0.713367	1	1	CCSER1
ENSG00000275835	673.948	-1.54495e-06	0.00144267	-0.367268	0.713419	1	1	TUBGCP5
ENSG00000240288	87.7949	1.27606e-06	0.00144268	0.36713	0.713522	1	1	GHRLOS
ENSG00000115539	471.519	-1.83844e-06	0.00144266	-0.367001	0.713618	1	1	PDCL3
ENSG00000181027	228.304	-2.21808e-06	0.00144267	-0.366926	0.713674	1	1	FKRP
ENSG00000183742	20.2601	8.23181e-07	0.00144269	0.366861	0.713723	1	1	MACC1
ENSG00000026508	17725	-2.21258e-06	0.00144264	-0.366832	0.713745	1	1	CD44
ENSG00000284968	14.9187	-6.04652e-06	0.00144269	-0.366702	0.713842	1	1.62032	NA
ENSG00000088833	1061.06	-2.47947e-06	0.00144263	-0.366631	0.713894	1	1	NSFL1C
ENSG00000131732	283.943	1.03889e-05	0.00144265	0.366521	0.713976	1	1	ZCCHC9
ENSG00000208002	5.76858	-5.37609e-07	0.00144269	-0.366402	0.714065	1	1	MIR643
ENSG00000109270	1081.62	1.52259e-06	0.00144267	0.366377	0.714084	1	1	LAMTOR3
ENSG00000132305	1053.56	-1.91789e-06	0.00144266	-0.366343	0.714109	1	1	IMMT
ENSG00000168066	10669.4	-1.4195e-06	0.00144267	-0.36632	0.714126	1	1	SF1
ENSG00000223820	24.7117	-1.08288e-06	0.00144268	-0.366308	0.714136	1	1	CFL1P1
ENSG00000127585	66.9241	6.0393e-07	0.00144269	0.366197	0.714218	1	1	FBXL16
ENSG00000073536	263.805	-1.86832e-06	0.00144266	-0.366137	0.714263	1	1	NLE1
ENSG00000139211	1261.69	-1.72375e-06	0.00144266	-0.366129	0.714269	1	1	AMIGO2
ENSG00000263712	18.0211	-6.6812e-07	0.00144269	-0.366127	0.71427	1	1	MIR4639
ENSG00000267254	22.493	-1.16645e-06	0.00144268	-0.36592	0.714425	1	1	ZNF790-AS1
ENSG00000114503	1079.79	-1.99523e-06	0.00144265	-0.365837	0.714486	1	1	NCBP2
ENSG00000133302	692.343	-2.15418e-06	0.00144265	-0.365773	0.714534	1	1	SLF1
ENSG00000235852	14.3318	8.38965e-07	0.00144269	0.365743	0.714557	1	1	NA
ENSG00000167065	104.18	-1.12015e-06	0.00144268	-0.365724	0.714571	1	1	DUSP18
ENSG00000107738	2519.53	-1.42555e-06	0.00144267	-0.365703	0.714587	1	1	VSIR
ENSG00000172725	286.926	-1.3068e-06	0.00144268	-0.365635	0.714638	1	0	CORO1B
ENSG00000162654	1669.85	-1.4235e-06	0.00144267	-0.365535	0.714712	1	0	GBP4
ENSG00000089094	2550.32	-1.88509e-06	0.00144266	-0.36544	0.714783	1	1	KDM2B
ENSG00000214067	24.0004	-1.00104e-06	0.00144268	-0.365428	0.714792	1	1	NA
ENSG00000106245	1616.51	-1.87327e-06	0.00144266	-0.365407	0.714808	1	0	BUD31
ENSG00000037042	81.1161	-1.70509e-06	0.00144268	-0.365387	0.714823	1	1	TUBG2
ENSG00000132950	996.26	-2.36761e-06	0.00144264	-0.365371	0.714834	1	1	ZMYM5
ENSG00000120875	3534.56	-5.13267e-07	0.00144269	-0.365205	0.714958	1	0	DUSP4
ENSG00000080200	301.924	-1.03692e-06	0.00144268	-0.365152	0.714998	1	1	CRYBG3
ENSG00000153443	100.712	-1.13758e-06	0.00144268	-0.365068	0.71506	1	1	UBALD1
ENSG00000205930	30.3137	-7.71788e-07	0.00144269	-0.365023	0.715095	1	1	NA
ENSG00000100142	272.287	-1.61302e-06	0.00144267	-0.365007	0.715106	1	1	POLR2F
ENSG00000228002	4.50561	6.09551e-07	0.00144269	0.36492	0.715171	1	1	NA
ENSG00000149257	80.4868	-1.66396e-06	0.00144267	-0.364768	0.715284	1	1	SERPINH1
ENSG00000224707	7.4011	6.62073e-07	0.00144269	0.364673	0.715355	1	1	NA
ENSG00000155508	4031.06	1.36674e-06	0.00144268	0.364649	0.715373	1	0	CNOT8
ENSG00000233327	2.7326	-2.41653e-07	0.00144269	-0.364602	0.715409	1	1.61558	USP32P2
ENSG00000213904	34.6333	1.18709e-06	0.00144268	0.364536	0.715458	1	1	LIPE-AS1
ENSG00000146859	457.936	1.77475e-06	0.00144266	0.364523	0.715467	1	1	TMEM140
ENSG00000279443	17.5949	1.9033e-07	0.00144269	0.364398	0.71556	1	1.62032	NA
ENSG00000112530	6.4085	6.91105e-07	0.00144269	0.364392	0.715565	1	1.61558	PACRG
ENSG00000214727	9.09812	-8.91372e-06	0.00144271	-0.364282	0.715647	1	1.61558	NA
ENSG00000168872	373.237	-1.97948e-06	0.00144265	-0.364249	0.715672	1	1	DDX19A
CUTA	1240.96	1.7931e-06	0.00144266	0.364143	0.715752	1	1	NA
ENSG00000229325	23.6819	-1.12553e-06	0.00144268	-0.36404	0.715828	1	1	NA
ENSG00000010295	392.099	-1.29728e-06	0.00144268	-0.363976	0.715876	1	0	IFFO1
ENSG00000243836	80.2088	-5.2143e-07	0.00144269	-0.363811	0.715999	1	1.62032	WDR86-AS1
ENSG00000173442	2434.78	1.26315e-06	0.00144268	0.363702	0.71608	1	0	EHBP1L1
ENSG00000275066	2596.04	1.45077e-06	0.00144267	0.363701	0.716081	1	1	SYNRG
ENSG00000179104	131.786	-1.14761e-06	0.00144268	-0.363581	0.716171	1	1	TMTC2
ENSG00000188186	736.519	-1.76719e-06	0.00144266	-0.36358	0.716172	1	1	LAMTOR4
ENSG00000226479	355.503	2.07109e-06	0.00144265	0.363578	0.716173	1	1	TMEM185B
ENSG00000260735	4.64118	-5.01222e-07	0.00144269	-0.363568	0.71618	1	1	LOC100505915
ENSG00000161980	63.5345	1.36193e-06	0.00144268	0.363375	0.716325	1	1	POLR3K
ENSG00000112304	55.4465	-5.4763e-07	0.00144269	-0.363353	0.716341	1	1	ACOT13
ENSG00000218227	54.304	1.27849e-06	0.00144268	0.363331	0.716358	1	1	NA
ENSG00000283041	181.497	1.15919e-06	0.00144268	0.363328	0.71636	1	1	NA
ENSG00000198646	994.049	-1.68871e-06	0.00144267	-0.363313	0.716371	1	1	NCOA6
ENSG00000221680	8.05168	-7.23299e-07	0.00144269	-0.363217	0.716442	1	1	MIR1278
ENSG00000112237	1706.36	1.94419e-06	0.00144266	0.363117	0.716518	1	1	CCNC
ENSG00000069345	3095.67	-2.10849e-06	0.00144265	-0.363108	0.716525	1	1	DNAJA2
ENSG00000227536	10.7216	-3.69147e-07	0.00144269	-0.362965	0.716631	1	1	NA
ENSG00000078674	8622.54	-2.13623e-06	0.00144265	-0.362868	0.716704	1	1	PCM1
ENSG00000100764	1900.95	-1.60486e-06	0.00144267	-0.362844	0.716722	1	1	PSMC1
ENSG00000108443	3362.57	1.1059e-06	0.00144268	0.362824	0.716737	1	0	RPS6KB1
ENSG00000185475	321.77	-2.33068e-06	0.00144264	-0.362791	0.716761	1	0	TMEM179B
ENSG00000132842	2432.21	2.22903e-06	0.00144264	0.362785	0.716765	1	1	AP3B1
ENSG00000126457	668.632	-1.12666e-06	0.00144268	-0.362746	0.716795	1	1	PRMT1
ENSG00000139998	94.8199	-6.92154e-07	0.00144269	-0.362674	0.716848	1	1	RAB15
ENSG00000147117	23.586	-7.73868e-07	0.00144269	-0.362661	0.716858	1	1	ZNF157
ENSG00000153107	1023.02	-0.000505521	0.00149185	0.362656	0.716862	1	0	ANAPC1
ENSG00000154217	2482	1.59454e-06	0.00144267	0.362549	0.716942	1	1	PITPNC1
ENSG00000123352	157.745	2.03071e-06	0.00144266	0.362518	0.716965	1	1	SPATS2
ENSG00000137992	292.695	-1.96129e-06	0.00144265	-0.362484	0.71699	1	1	DBT
ENSG00000130522	9349.16	1.2036e-06	0.00144268	0.362453	0.717013	1	1	JUND
ENSG00000149256	3.44478	3.26207e-07	0.00144269	0.362411	0.717045	1	1	TENM4
ENSG00000141076	676.127	-4.33243e-05	0.00144298	0.3624	0.717053	1	1	UTP4
ENSG00000186714	3.36963	4.45358e-07	0.00144269	0.362388	0.717062	1	1	CCDC73
GABBR1	390.455	3.92052e-07	0.00144269	0.36232	0.717113	1	1	NA
ENSG00000137714	1037.61	-1.14763e-06	0.00144268	-0.362196	0.717206	1	1	FDX1
ENSG00000184545	1861.01	-1.13102e-06	0.00144268	-0.362102	0.717276	1	0	DUSP8
ENSG00000100353	7245.72	2.02475e-06	0.00144265	0.362101	0.717277	1	1	EIF3D
ENSG00000105649	49.9656	1.41372e-06	0.00144267	0.36206	0.717307	1	1	RAB3A
ENSG00000172765	597.328	2.12788e-05	0.00144273	0.362055	0.717311	1	1	TMCC1
ENSG00000102606	2769.12	-1.03626e-06	0.00144268	-0.362021	0.717337	1	1	ARHGEF7
ENSG00000255966	6.61908	-5.26577e-07	0.00144269	-0.361797	0.717504	1	1	NA
ENSG00000243176	26.5178	-1.20482e-06	0.00144268	-0.361791	0.717508	1	1	NA
ENSG00000197872	459.786	-9.87502e-07	0.00144268	-0.361768	0.717525	1	1	FAM49A
ENSG00000223546	73.503	-1.65177e-06	0.00144267	-0.361709	0.717569	1	1	NA
ENSG00000226360	68.5028	1.03264e-06	0.00144268	0.361399	0.717801	1	1.62032	NA
ENSG00000172086	153.662	-6.78079e-07	0.00144269	-0.361378	0.717817	1	1	KRCC1
ENSG00000138346	171.557	-1.68067e-06	0.00144267	-0.361338	0.717847	1	1	DNA2
ENSG00000130940	969.637	-9.59723e-07	0.00144269	-0.361303	0.717873	1	1	CASZ1
ENSG00000156127	146.546	-8.76196e-07	0.00144269	-0.36128	0.71789	1	1.4914	BATF
ENSG00000237298	859.582	2.46267e-06	0.00144263	0.361232	0.717926	1	1	TTN-AS1
ENSG00000117597	687.7	-1.67529e-06	0.00144267	-0.361197	0.717953	1	0	UTP25
ENSG00000183337	2578.2	-8.91333e-07	0.00144269	-0.361182	0.717964	1	1	BCOR
ENSG00000153066	3093.32	-1.75356e-06	0.00144266	-0.361167	0.717975	1	1	TXNDC11
ENSG00000131508	2550.39	1.82757e-06	0.00144266	0.361102	0.718023	1	1	UBE2D2
ENSG00000183044	163.283	1.63266e-06	0.00144267	0.361028	0.718079	1	1	ABAT
ENSG00000205111	4.14735	5.49605e-07	0.00144269	0.361015	0.718088	1	1.61558	CDKL4
ENSG00000154822	3602.96	1.16733e-06	0.00144268	0.360957	0.718132	1	0	PLCL2
ENSG00000115138	36.7398	-7.76048e-07	0.00144269	-0.360913	0.718164	1	1	POMC
ENSG00000177335	7.90768	6.39849e-07	0.00144269	0.360847	0.718214	1	1	C8orf31
ENSG00000112531	3331.3	1.85687e-06	0.00144266	0.36074	0.718294	1	1	QKI
ENSG00000162613	6992.67	2.04961e-06	0.00144265	0.360702	0.718322	1	1	FUBP1
ENSG00000241878	644.011	-1.3223e-06	0.00144268	-0.360669	0.718347	1	0	PISD
ENSG00000081377	175.698	-6.95806e-07	0.00144269	-0.360597	0.718401	1	1	CDC14B
ENSG00000168701	296.859	-1.65661e-06	0.00144267	-0.360491	0.71848	1	1	TMEM208
ENSG00000207187	3.17514	3.80825e-07	0.00144269	0.360414	0.718537	1	1	SNORA10B
ENSG00000163359	104.156	8.29393e-07	0.00144269	0.360408	0.718542	1	1	COL6A3
ENSG00000228878	49.671	-1.29851e-06	0.00144268	-0.360346	0.718589	1	1.62032	NA
ENSG00000167711	6.64316	-4.03796e-07	0.00144269	-0.360251	0.718659	1	1	SERPINF2
ENSG00000274717	12.7054	-1.73192e-06	0.00144269	0.360049	0.71881	1	1	NA
ENSG00000247092	61.1153	2.08037e-06	0.00144268	0.360035	0.718821	1	1.62032	NA
ENSG00000213199	28.945	-8.49256e-07	0.00144269	-0.359927	0.718902	1	1	ASIC3
ENSG00000171612	378.959	-1.96465e-06	0.00144265	-0.359925	0.718903	1	1	SLC25A33
ENSG00000246223	241.79	1.10128e-06	0.00144268	0.359893	0.718927	1	1	LINC01550
ENSG00000104517	8106.62	-1.59413e-06	0.00144267	-0.359773	0.719017	1	0	UBR5
ENSG00000171840	43.7147	-6.89472e-07	0.00144269	-0.359768	0.719021	1	1	NINJ2
ENSG00000276182	111.079	1.27999e-06	0.00144268	0.359765	0.719023	1	1	NA
ENSG00000173275	153.873	1.5548e-06	0.00144267	0.359708	0.719065	1	1	ZNF449
ENSG00000005302	1554.66	-1.49644e-05	0.00144269	-0.359581	0.719161	1	0	MSL3
ENSG00000138768	826.538	-1.26159e-06	0.00144268	-0.359489	0.719229	1	0	USO1
ENSG00000188215	172.1	-1.03565e-06	0.00144268	-0.359429	0.719274	1	1	DCUN1D3
ENSG00000132357	39.3629	1.24328e-06	0.00144268	0.359281	0.719385	1	1.62032	CARD6
ENSG00000266579	3.36152	4.1389e-07	0.00144269	0.359228	0.719425	1	1	NA
ENSG00000252481	7536.53	-7.54809e-06	0.00144269	0.359186	0.719456	1	1	SCARNA13
ENSG00000112739	6448.95	-1.64295e-06	0.00144267	-0.359157	0.719478	1	0	PRPF4B
ENSG00000099849	211.335	7.76667e-07	0.00144269	0.359083	0.719533	1	1	RASSF7
ENSG00000110934	6068.77	-9.57871e-07	0.00144268	-0.359057	0.719552	1	1	BIN2
ENSG00000228463	8.01986	-5.85207e-07	0.00144269	-0.359029	0.719574	1	1	NA
HLA-DPA2	8.08376	-5.75935e-07	0.00144269	-0.358836	0.719718	1	1	NA
ENSG00000116120	464.077	-2.29981e-06	0.00144264	-0.3587	0.71982	1	1	FARSB
ENSG00000275318	118.594	1.36762e-06	0.00144268	0.358649	0.719858	1	1	NA
ENSG00000188873	17.977	7.74978e-07	0.00144269	0.358619	0.71988	1	1.62032	NA
ENSG00000162511	22471.1	1.89705e-06	0.00144266	0.358598	0.719896	1	0	LAPTM5
ENSG00000131931	408.658	1.64727e-06	0.00144267	0.358255	0.720153	1	0	THAP1
ENSG00000086598	5132.1	1.88601e-06	0.00144266	0.358179	0.720209	1	1	TMED2
ENSG00000196502	174.26	1.34989e-06	0.00144268	0.358118	0.720255	1	1.4914	SULT1A1
ENSG00000081985	118.352	7.94193e-07	0.00144269	0.35804	0.720313	1	1	IL12RB2
ENSG00000284523	9.34037	7.17588e-07	0.00144269	0.358003	0.720341	1	1	LOC105375421
ENSG00000139793	1979.08	0.000104004	0.00144451	0.357855	0.720452	1	1	MBNL2
ENSG00000023228	1557.7	1.72112e-06	0.00144266	0.357735	0.720542	1	1	NDUFS1
ENSG00000071082	28027.2	1.61552e-06	0.00144267	0.357727	0.720548	1	1	RPL31
ENSG00000280194	21.5509	6.28581e-07	0.00144269	0.357634	0.720617	1	1	NA
ENSG00000161542	255.624	-9.44957e-07	0.00144268	-0.357605	0.720639	1	1	PRPSAP1
ENSG00000160087	437.734	-1.61282e-06	0.00144267	-0.357566	0.720668	1	1	UBE2J2
ENSG00000198604	2837.43	2.0497e-06	0.00144265	0.357548	0.720681	1	1	BAZ1A
ENSG00000130363	50.4365	-6.35304e-07	0.00144269	-0.357543	0.720685	1	1	RSPH3
ENSG00000214875	7.06707	-5.92365e-07	0.00144269	-0.357472	0.720738	1	1	NA
ENSG00000039139	2.45652	2.43509e-07	0.00144269	0.35738	0.720807	1	1	DNAH5
ENSG00000100473	6.61262	-4.36816e-07	0.00144269	-0.357378	0.720809	1	1	COCH
ENSG00000227550	9.31286	-3.76843e-07	0.00144269	-0.357357	0.720825	1	1.61558	NA
ENSG00000224029	4.02498	1.38887e-06	0.00144269	0.357161	0.720971	1	1	NA
ENSG00000236801	21.514	-9.56746e-07	0.00144269	-0.357136	0.72099	1	1	NA
ENSG00000236662	4.75447	6.28768e-07	0.00144269	0.357048	0.721056	1	1	NA
ENSG00000225828	394.594	-1.58185e-06	0.00144267	-0.357021	0.721076	1	1	FAM229A
ENSG00000276071	10.7264	-7.12531e-07	0.00144269	-0.357011	0.721083	1	1	NA
ENSG00000225300	34.5735	1.02952e-06	0.00144268	0.357005	0.721088	1	1.62032	NA
ENSG00000213347	84.2801	-1.06773e-06	0.00144268	-0.356949	0.72113	1	1	MXD3
ENSG00000148341	1300.46	-1.71401e-06	0.00144266	-0.356799	0.721242	1	1	SH3GLB2
ENSG00000185278	2109.91	-1.83166e-06	0.00144266	-0.356798	0.721243	1	1	ZBTB37
ENSG00000175215	3433.4	1.71983e-06	0.00144266	0.356764	0.721268	1	1	CTDSP2
ENSG00000183049	1211.88	2.124e-06	0.00144265	0.356696	0.72132	1	1	CAMK1D
ENSG00000152382	717.82	1.63121e-06	0.00144267	0.356666	0.721342	1	0	TADA1
ENSG00000047346	3991.76	7.01282e-06	0.00144268	0.356653	0.721352	1	1	FAM214A
ENSG00000132819	11793.7	1.3539e-06	0.00144268	0.356585	0.721403	1	1	RBM38
ENSG00000260461	49.2617	9.0875e-07	0.00144269	0.356583	0.721404	1	1	NA
ENSG00000094975	5405.5	-1.74279e-06	0.00144266	-0.356573	0.721411	1	1	SUCO
ENSG00000197329	3735.17	-1.32931e-06	0.00144268	-0.356437	0.721513	1	1	PELI1
ENSG00000088325	86.2665	-1.19846e-06	0.00144268	-0.356431	0.721518	1	1.62032	TPX2
ENSG00000226752	665.749	-3.5228e-07	0.00144269	-0.356378	0.721558	1	1	CUTALP
ENSG00000255062	2.99331	4.22613e-07	0.00144269	0.356355	0.721575	1	1	NA
ENSG00000107902	169.104	1.23172e-06	0.00144268	0.356354	0.721576	1	1	LHPP
ENSG00000184887	956.801	-1.88566e-06	0.00144266	-0.356193	0.721696	1	1	BTBD6
ENSG00000211695	122.056	-6.98945e-07	0.00144269	-0.356128	0.721744	1	1	NA
ENSG00000130703	1653.57	-1.54143e-06	0.00144267	-0.356122	0.72175	1	1	OSBPL2
ENSG00000116670	532.982	-2.01463e-06	0.00144265	-0.356104	0.721763	1	1	MAD2L2
ENSG00000172590	232.929	-2.12409e-06	0.00144265	-0.356012	0.721831	1	1	MRPL52
ENSG00000244921	3.57673	-3.63933e-07	0.00144269	-0.356002	0.721839	1	1.61558	NA
ENSG00000278978	7.26974	-5.13251e-07	0.00144269	-0.355832	0.721966	1	1	NA
ENSG00000014824	992.939	1.93322e-06	0.00144266	0.355789	0.721998	1	1	SLC30A9
ENSG00000173163	202.223	-1.55026e-06	0.00144267	-0.355772	0.722011	1	1	COMMD1
ENSG00000020256	112.757	1.13524e-06	0.00144268	0.35576	0.722021	1	1	ZFP64
ENSG00000127870	2945.3	1.29328e-06	0.00144268	0.355749	0.722028	1	1	RNF6
ENSG00000198836	3932.78	-0.000305748	0.00145952	0.355619	0.722126	1	0	OPA1
ENSG00000155827	783.334	-2.08156e-06	0.00144265	-0.3556	0.722141	1	1	RNF20
ENSG00000009335	2011.84	-1.8457e-06	0.00144266	-0.355563	0.722168	1	1	UBE3C
ENSG00000150712	1155.76	-1.6753e-06	0.00144266	-0.355551	0.722177	1	1	MTMR12
ENSG00000273141	13.2856	-6.18063e-07	0.00144269	-0.355534	0.72219	1	1	NA
ENSG00000274023	10.5221	-5.33581e-07	0.00144269	-0.355514	0.722205	1	1.62032	NA
ENSG00000157111	12.6307	-3.44337e-07	0.00144269	-0.355375	0.722309	1	1	TMEM171
ENSG00000137814	1116.13	1.46927e-06	0.00144267	0.355334	0.722339	1	0	HAUS2
ENSG00000267359	24.1079	9.44053e-07	0.00144269	0.355319	0.72235	1	1	NA
ENSG00000163449	8.33643	5.89348e-07	0.00144269	0.355248	0.722404	1	1	TMEM169
ENSG00000112651	299.827	-1.37738e-05	0.00144267	0.355165	0.722466	1	1	MRPL2
ENSG00000188483	83.3972	-6.97672e-07	0.00144269	-0.355144	0.722482	1	1	IER5L
ENSG00000218690	4.02016	-4.34302e-07	0.00144269	-0.355037	0.722562	1	1	NA
ENSG00000105219	8.07223	-5.96815e-07	0.00144269	-0.354963	0.722618	1	1	CNTD2
ENSG00000165487	1215.25	-1.80237e-06	0.00144266	-0.354863	0.722692	1	1	MICU2
ENSG00000184307	86.8756	-1.26987e-06	0.00144268	-0.354859	0.722696	1	1	ZDHHC23
ENSG00000156042	84.7487	-2.77183e-06	0.00144268	-0.354851	0.722701	1	1	CFAP70
ENSG00000104427	17.331	8.46789e-07	0.00144269	0.35474	0.722784	1	1	ZC2HC1A
ENSG00000228643	8.15994	6.02676e-07	0.00144269	0.354696	0.722818	1	1	NA
ENSG00000172671	879.446	1.9868e-06	0.00144265	0.354641	0.722859	1	1	ZFAND4
ENSG00000121481	782.327	1.32478e-06	0.00144268	0.354638	0.722861	1	1	RNF2
ENSG00000135655	5283	1.83934e-06	0.00144266	0.354577	0.722907	1	1	USP15
ENSG00000242571	18.437	-7.74821e-07	0.00144269	-0.354437	0.723011	1	1	NA
ENSG00000092199	18878.3	-1.7324e-06	0.00144266	-0.354296	0.723117	1	1	HNRNPC
ENSG00000262061	5.19765	-3.81574e-07	0.00144269	-0.354284	0.723126	1	1	LOC100506388
ENSG00000130751	8.35147	-5.68356e-07	0.00144269	-0.354263	0.723142	1	1	NPAS1
ENSG00000147669	998.85	-1.59895e-06	0.00144267	-0.354162	0.723218	1	1	POLR2K
ENSG00000171772	12.8694	-9.10982e-08	0.00144269	-0.353968	0.723363	1	1	SYCE1
ENSG00000137876	6479.15	1.77922e-06	0.00144266	0.353963	0.723367	1	1	RSL24D1
ENSG00000267855	29.0803	9.9815e-07	0.00144268	0.353908	0.723408	1	1	NDUFA7
ENSG00000037637	1703.49	1.42291e-06	0.00144267	0.353873	0.723434	1	1	FBXO42
ENSG00000221957	66.3367	-3.46175e-07	0.00144269	-0.353809	0.723482	1	1	KIR2DS4
ENSG00000201435	36.9438	-8.62221e-07	0.00144269	-0.353809	0.723482	1	1	NA
ENSG00000273759	55.8979	-1.24174e-06	0.00144268	-0.3538	0.723489	1	1	NA
ENSG00000196576	185.108	8.69704e-07	0.00144269	0.353678	0.72358	1	1	PLXNB2
ENSG00000119599	274.406	-1.17427e-06	0.00144268	-0.353669	0.723587	1	0	DCAF4
ENSG00000109084	112.765	1.26728e-06	0.00144268	0.353663	0.723591	1	1.62032	TMEM97
ENSG00000132522	77.2005	-1.07179e-06	0.00144268	-0.35365	0.723601	1	1	GPS2
ENSG00000134765	201.035	4.95752e-07	0.00144269	0.353642	0.723608	1	1.4914	DSC1
ENSG00000073670	10.3402	-6.83109e-07	0.00144269	-0.353611	0.72363	1	1	ADAM11
ENSG00000144182	197.117	1.33212e-06	0.00144268	0.353605	0.723635	1	1	LIPT1
ENSG00000138796	229.083	-1.59924e-06	0.00144267	-0.353599	0.723639	1	1.4914	HADH
ENSG00000266777	42.5719	9.86265e-07	0.00144268	0.353379	0.723804	1	1	NA
ENSG00000185899	4.39633	4.34526e-07	0.00144269	0.353248	0.723903	1	1	TAS2R60
ENSG00000233837	3.20283	-4.08189e-07	0.00144269	-0.353175	0.723958	1	1	NA
ENSG00000102904	6.67782	-2.9108e-06	0.00144269	-0.353134	0.723988	1	1	TSNAXIP1
ENSG00000230483	9.94851	6.43339e-07	0.00144269	0.353003	0.724086	1	1	NA
ENSG00000183060	186.809	7.55508e-06	0.00144266	0.352958	0.72412	1	1	LYSMD4
ENSG00000162607	2306.59	1.66071e-06	0.00144267	0.352789	0.724246	1	1	USP1
ENSG00000158716	62.4317	-6.94812e-07	0.00144269	-0.352785	0.72425	1	1	DUSP23
ENSG00000259635	7.98517	6.40101e-07	0.00144269	0.352643	0.724356	1	1	NA
ENSG00000229251	13.7462	5.83392e-07	0.00144269	0.35252	0.724449	1	1.62032	NA
ENSG00000121741	5309.44	1.83732e-06	0.00144266	0.352434	0.724513	1	1	ZMYM2
ENSG00000228623	2.41421	-3.69169e-07	0.00144269	-0.35236	0.724568	1	1	NA
ENSG00000143434	37.8938	-1.02541e-06	0.00144268	-0.352357	0.724571	1	1.62032	SEMA6C
ENSG00000123989	104.166	1.02205e-06	0.00144268	0.35232	0.724598	1	1	CHPF
ENSG00000274466	3.92824	-4.0569e-07	0.00144269	-0.35222	0.724673	1	1	MIR1273H
ENSG00000153094	1600.41	-1.43423e-06	0.00144267	-0.352208	0.724682	1	1	BCL2L11
ENSG00000284649	11.8418	-8.09053e-07	0.00144269	-0.352149	0.724726	1	1	NA
ENSG00000219159	2.6287	2.81305e-07	0.00144269	0.352008	0.724832	1	1.61558	NA
ENSG00000243410	9.62234	-6.54884e-07	0.00144269	-0.351908	0.724907	1	1	NA
ENSG00000271871	16.0442	-8.93529e-07	0.00144269	-0.351885	0.724924	1	1	NA
ENSG00000132507	5387.78	2.78266e-06	0.00144261	0.351849	0.724951	1	1	EIF5A
ENSG00000142534	38840.5	1.61651e-06	0.00144267	0.351813	0.724979	1	0	RPS11
ENSG00000174165	593.72	1.89585e-06	0.00144266	0.351718	0.725049	1	1	ZDHHC24
ENSG00000011405	2687.28	1.34898e-06	0.00144268	0.351647	0.725103	1	1	PIK3C2A
ENSG00000143801	58.0868	-8.29405e-07	0.00144269	-0.351582	0.725152	1	1.62032	PSEN2
ENSG00000278733	2.92337	5.16726e-07	0.00144269	0.351575	0.725157	1	1.61558	NA
ENSG00000143933	4997.6	1.55721e-06	0.00144267	0.351553	0.725174	1	1	CALM2
ENSG00000177599	24.23	1.04425e-06	0.00144268	0.351489	0.725222	1	1	ZNF491
ENSG00000168575	556.458	-2.35195e-06	0.00144263	-0.351481	0.725228	1	1	SLC20A2
ENSG00000181631	10.9714	-5.6298e-07	0.00144269	-0.351138	0.725485	1	1	P2RY13
ENSG00000257074	6.63449	1.10068e-06	0.00144269	0.351118	0.7255	1	1	NA
ENSG00000250751	3.71613	-5.35695e-07	0.00144269	-0.351093	0.725519	1	1	NA
ENSG00000159461	3862.85	1.43482e-06	0.00144267	0.35107	0.725536	1	0	AMFR
ENSG00000223779	31.6165	-8.68336e-08	0.00144269	-0.351049	0.725551	1	1	NA
ENSG00000259512	3.4903	4.90896e-07	0.00144269	0.350912	0.725654	1	1	NA
ENSG00000225329	2.85636	-3.95932e-07	0.00144269	-0.350901	0.725663	1	1	LHFPL3-AS2
ENSG00000235370	2.94957	-4.30942e-07	0.00144269	-0.350851	0.7257	1	1	NA
ENSG00000171606	1373.57	1.24502e-06	0.00144268	0.350841	0.725708	1	1	ZNF274
ENSG00000252690	30.229	-8.85439e-07	0.00144269	-0.350833	0.725714	1	1	NA
ENSG00000196935	7.03221	-1.68125e-06	0.00144269	-0.350824	0.725721	1	1.61558	SRGAP1
ENSG00000164610	382.2	-1.31843e-06	0.00144268	-0.350749	0.725777	1	1	RP9
ENSG00000168679	10.5471	-3.59517e-07	0.00144269	-0.350717	0.725801	1	1	SLC16A4
ENSG00000259366	68.4517	1.11328e-06	0.00144268	0.3507	0.725814	1	1	NA
ENSG00000167552	3498.53	-9.56504e-07	0.00144268	-0.350689	0.725822	1	1	TUBA1A
ENSG00000126261	2930.72	2.09962e-06	0.00144265	0.350644	0.725855	1	1	UBA2
ENSG00000145781	386.069	1.94409e-06	0.00144265	0.350581	0.725903	1	1	COMMD10
ENSG00000122779	586.488	1.48047e-06	0.00144267	0.350492	0.72597	1	1	TRIM24
ENSG00000221265	11.0468	-1.719e-06	0.00144269	-0.350466	0.725989	1	1	MIR1255A
ENSG00000179163	157.992	-1.38862e-06	0.00144267	-0.350395	0.726042	1	1	FUCA1
ENSG00000136930	1460.45	1.64433e-06	0.00144267	0.350354	0.726073	1	1	PSMB7
ENSG00000164896	704.652	1.50044e-06	0.00144267	0.350299	0.726115	1	1	FASTK
ENSG00000273137	12.3043	8.31201e-07	0.00144269	0.350186	0.726199	1	1	NA
ENSG00000135116	2.79512	-4.55197e-07	0.00144269	-0.349914	0.726403	1	1	HRK
ENSG00000258768	34.1304	-1.11798e-06	0.00144268	-0.349868	0.726438	1	1	NA
ENSG00000234353	3.67747	5.37379e-07	0.00144269	0.349863	0.726441	1	1	NA
ENSG00000134780	9.31847	-4.75096e-07	0.00144269	-0.349805	0.726485	1	1	DAGLA
ENSG00000266302	18.9014	2.79058e-07	0.00144269	0.349732	0.72654	1	1	NA
ENSG00000284693	5.84621	5.30909e-07	0.00144269	0.349671	0.726585	1	1.61558	LINC02606
ENSG00000090776	81.8945	-1.20128e-06	0.00144268	-0.349667	0.726588	1	1	EFNB1
ENSG00000168995	18.9603	5.35224e-07	0.00144269	0.349645	0.726605	1	1	SIGLEC7
ENSG00000258199	67.7952	1.82241e-06	0.00144266	0.349614	0.726628	1	1	NA
ENSG00000134452	1001.77	-9.39694e-07	0.00144268	-0.349542	0.726683	1	1	FBH1
ENSG00000226450	43.1001	-7.44001e-07	0.00144269	-0.349457	0.726746	1	1	NA
ENSG00000183011	187.67	-1.26424e-06	0.00144267	-0.34944	0.726759	1	1.4914	NAA38
ENSG00000131351	315.562	-1.26812e-06	0.00144268	-0.349431	0.726766	1	1	HAUS8
ENSG00000249637	12.4614	-7.64952e-07	0.00144269	-0.349363	0.726817	1	1	NA
ENSG00000242779	24.0223	6.89919e-07	0.00144269	0.349286	0.726874	1	1	ZNF702P
ENSG00000139233	620.394	1.73614e-06	0.00144266	0.349125	0.726996	1	1	LLPH
ENSG00000177556	226.145	-1.68022e-06	0.00144265	0.349062	0.727043	1	1	ATOX1
ENSG00000248905	598.11	-2.12981e-07	0.00144269	-0.349058	0.727045	1	1	FMN1
ENSG00000103313	31.9552	6.68794e-07	0.00144269	0.349012	0.72708	1	1	MEFV
ENSG00000141404	55.8425	-5.69827e-07	0.00144269	-0.348973	0.72711	1	1	GNAL
ENSG00000131400	8.91413	6.13934e-07	0.00144269	0.348893	0.72717	1	1.61558	NAPSA
ENSG00000113742	1395.7	-2.02336e-06	0.00144265	-0.348705	0.727311	1	1	CPEB4
ENSG00000138111	74.4596	8.89266e-07	0.00144269	0.348693	0.72732	1	1	MFSD13A
ENSG00000255503	2.75637	3.92749e-07	0.00144269	0.34865	0.727352	1	1	NA
ENSG00000091536	57.2837	-6.64452e-07	0.00144269	-0.348525	0.727446	1	1	MYO15A
ENSG00000272894	31.2206	-8.69585e-07	0.00144269	-0.348473	0.727485	1	1.62032	NA
ENSG00000198373	1558.94	0.000260181	0.00145468	0.348344	0.727582	1	1	WWP2
ENSG00000004455	912.993	-1.21578e-06	0.00144268	-0.348243	0.727658	1	1	AK2
ENSG00000134070	140.41	-9.12603e-07	0.00144269	-0.348185	0.727701	1	1	IRAK2
ENSG00000133935	287.494	3.85468e-05	0.00144291	0.348128	0.727744	1	1	ERG28
ENSG00000264672	2.7965	-3.77556e-07	0.00144269	-0.347985	0.727851	1	1	SEPTIN4-AS1
ENSG00000265879	6.66769	-4.55746e-07	0.00144269	-0.347897	0.727917	1	1	MIR4748
ENSG00000278845	270.885	1.76212e-06	0.00144266	0.347888	0.727925	1	0	MRPL45
ENSG00000264148	5.17274	5.55456e-07	0.00144269	0.347885	0.727926	1	1	NA
ENSG00000109787	7854.53	1.607e-06	0.00144267	0.347865	0.727941	1	1	KLF3
ENSG00000137275	1797.26	-4.24961e-06	0.00144266	-0.347694	0.72807	1	0	RIPK1
ENSG00000248578	3.73117	4.67826e-07	0.00144269	0.347648	0.728105	1	1	NA
ENSG00000115827	683.936	1.72411e-06	0.00144266	0.347645	0.728107	1	1	DCAF17
ENSG00000140750	1000.72	-1.36886e-06	0.00144267	-0.347628	0.72812	1	0	ARHGAP17
ENSG00000197629	198.066	6.9455e-07	0.00144269	0.347626	0.728121	1	1.4914	MPEG1
ENSG00000284685	16.8851	-8.69907e-07	0.00144269	-0.347594	0.728145	1	1	NA
ENSG00000100612	1224.43	-1.55318e-06	0.00144267	-0.34753	0.728193	1	0	DHRS7
ENSG00000278590	3.23587	-4.57014e-07	0.00144269	-0.347484	0.728228	1	1	NA
ENSG00000174891	700.78	-1.51447e-06	0.00144267	-0.347436	0.728264	1	1	RSRC1
ENSG00000111206	24.1676	6.50317e-06	0.00144269	-0.347415	0.728279	1	1.62032	FOXM1
ENSG00000250490	6.38009	-6.20583e-07	0.00144269	-0.347393	0.728296	1	1.61558	LINC02145
ENSG00000158296	4.14543	-4.65192e-07	0.00144269	-0.347385	0.728302	1	1.61558	SLC13A3
ENSG00000230734	10.6059	-5.63572e-07	0.00144269	-0.347311	0.728358	1	1	NA
ENSG00000269343	621.425	1.50449e-06	0.00144267	0.347148	0.72848	1	1	ZNF587B
ENSG00000165060	218.907	-1.48354e-06	0.00144267	-0.347039	0.728562	1	1	FXN
ENSG00000168175	5084.04	0.000107608	0.00144466	0.346978	0.728608	1	1	MAPK1IP1L
ENSG00000267676	5.21628	-4.07291e-07	0.00144269	-0.346975	0.72861	1	1	NA
ENSG00000214135	323.169	1.61494e-05	0.00144271	-0.346895	0.72867	1	1	LOC220729
ENSG00000186187	27.792	-8.40005e-07	0.00144269	-0.346841	0.728711	1	1.62032	ZNRF1
ENSG00000258092	5.10081	-4.69493e-07	0.00144269	-0.346818	0.728728	1	1	NA
ENSG00000123268	392.267	-1.21984e-06	0.00144268	-0.346766	0.728767	1	1	ATF1
ENSG00000144029	602.193	-7.55107e-07	0.00144264	-0.346761	0.728771	1	1	MRPS5
ENSG00000013375	611.962	1.45941e-06	0.00144267	0.346717	0.728804	1	1	PGM3
ENSG00000223225	4.47371	5.9165e-07	0.00144269	0.346676	0.728835	1	1	NA
ENSG00000160949	63.9959	8.59444e-07	0.00144269	0.346585	0.728903	1	1	TONSL
ENSG00000278311	4940.39	1.62971e-06	0.00144267	0.346544	0.728934	1	1	GGNBP2
ENSG00000011243	1861.55	2.63477e-06	0.00144262	0.346524	0.728949	1	1	AKAP8L
ENSG00000173511	279.885	-2.491e-06	0.00144262	-0.346437	0.729014	1	1	VEGFB
ENSG00000204120	1976.66	-6.35749e-05	0.00144326	-0.346414	0.729032	1	1	GIGYF2
ENSG00000128641	15.0203	7.49134e-07	0.00144269	0.346376	0.72906	1	1	MYO1B
ENSG00000185305	229.021	1.40868e-06	0.00144267	0.346297	0.72912	1	1	ARL15
ENSG00000267265	144.941	-6.77325e-07	0.00144269	-0.346211	0.729184	1	1	NA
ENSG00000160214	254.631	-1.61249e-06	0.00144267	-0.34597	0.729365	1	1	RRP1
ENSG00000133019	6.5235	-4.59956e-07	0.00144269	-0.345968	0.729367	1	1	CHRM3
ENSG00000196550	2.94015	-4.41968e-07	0.00144269	-0.345837	0.729465	1	1	FAM72A
ENSG00000232656	4.83217	-4.76116e-07	0.00144269	-0.345804	0.72949	1	1	IDI2-AS1
ENSG00000157017	19.1473	-7.24037e-07	0.00144269	-0.345647	0.729608	1	1.62032	GHRL
ENSG00000232004	3.24386	-4.56617e-07	0.00144269	-0.345586	0.729654	1	1	NA
ENSG00000196391	2.60133	3.81847e-07	0.00144269	0.345586	0.729654	1	1	ZNF774
ENSG00000047410	6633.31	-2.38778e-06	0.00144263	-0.345549	0.729682	1	1	TPR
ENSG00000269386	22.398	-1.18378e-06	0.00144268	-0.34544	0.729763	1	1	RAB11B-AS1
ENSG00000271924	3.60983	4.18067e-07	0.00144269	0.345374	0.729813	1	1	NA
ENSG00000151093	140.227	-1.37889e-06	0.00144267	-0.345358	0.729825	1	1	OXSM
ENSG00000196378	239.984	-1.75009e-06	0.00144266	-0.345323	0.729851	1	1	ZNF34
ENSG00000186326	4.40304	-4.91152e-07	0.00144269	-0.345252	0.729905	1	1.61558	RGS9BP
ENSG00000075539	4913.84	-1.61335e-06	0.00144266	-0.345242	0.729913	1	1	FRYL
ENSG00000247240	84.7315	1.56004e-06	0.00144267	0.345155	0.729978	1	1.62032	UBL7-AS1
ENSG00000087299	78.0928	4.39214e-06	0.00144268	-0.345126	0.73	1	1	L2HGDH
ENSG00000109536	781.265	-1.49471e-06	0.00144267	-0.34507	0.730042	1	1	FRG1
ENSG00000182685	44.1235	1.05606e-06	0.00144268	0.344919	0.730156	1	1	BRICD5
ENSG00000198130	153.414	-1.22105e-06	0.00144268	-0.34491	0.730162	1	1	HIBCH
ENSG00000107937	2408.93	1.03817e-06	0.00144268	0.344907	0.730165	1	0	GTPBP4
ENSG00000264278	27.0006	7.87035e-07	0.00144269	0.34486	0.7302	1	1	ZNF236-DT
ENSG00000198951	211.247	-8.29084e-07	0.00144269	-0.344809	0.730238	1	1	NAGA
ENSG00000116771	95.0501	-8.30816e-07	0.00144269	-0.344792	0.730251	1	1	AGMAT
ENSG00000214013	444.33	-1.30924e-06	0.00144267	-0.344755	0.730278	1	1	GANC
ENSG00000110955	8784.06	-1.48251e-06	0.00144267	-0.344734	0.730294	1	1	ATP5F1B
ENSG00000225067	28.3766	6.50773e-07	0.00144269	0.344517	0.730458	1	1	NA
ENSG00000114126	2968.28	-1.64384e-06	0.00144266	-0.344484	0.730482	1	1	TFDP2
ENSG00000280987	14.3089	8.68834e-07	0.00144269	0.344219	0.730681	1	1	MATR3
ENSG00000177889	2538.35	1.57682e-06	0.00144267	0.344195	0.7307	1	1	UBE2N
ENSG00000213619	947.603	-1.33502e-06	0.00144267	-0.344155	0.730729	1	1	NDUFS3
ENSG00000268081	14.1498	6.52093e-07	0.00144269	0.344001	0.730845	1	1.62032	NA
ENSG00000170949	1324.36	4.53522e-06	0.00144268	0.343949	0.730885	1	1	ZNF160
ENSG00000247735	6.81426	-1.5739e-05	0.00144273	0.343908	0.730915	1	1	NA
ENSG00000260698	11.134	8.34941e-07	0.00144269	0.343865	0.730948	1	1	NA
ENSG00000265253	3.49861	4.62473e-07	0.00144269	0.3438	0.730997	1	1	MIR4446
ENSG00000138036	41.8522	-9.46861e-07	0.00144268	-0.343736	0.731045	1	1	DYNC2LI1
ENSG00000215717	3040.83	1.66648e-06	0.00144266	0.343635	0.731121	1	1	TMEM167B
ENSG00000171475	1435.55	-1.19755e-06	0.00144268	-0.343633	0.731123	1	1	WIPF2
ENSG00000069667	16182.1	-1.64741e-06	0.00144266	-0.343629	0.731125	1	1	RORA
ENSG00000181991	173.661	1.30506e-06	0.00144268	0.343559	0.731178	1	1	MRPS11
ENSG00000267702	69.8196	-1.27404e-06	0.00144268	-0.343546	0.731188	1	1	NA
ENSG00000105483	1651.5	-8.95337e-07	0.00144269	-0.343346	0.731338	1	1	CARD8
ENSG00000088451	244.041	1.23705e-06	0.00144268	0.343245	0.731414	1	1	TGDS
ENSG00000140598	425.187	-1.2257e-06	0.00144268	-0.343194	0.731452	1	1	EFL1
ENSG00000173327	1148.71	-1.16605e-06	0.00144268	-0.34315	0.731485	1	1	MAP3K11
ENSG00000170089	135.866	1.59896e-06	0.00144267	0.343139	0.731494	1	1	LOC728554
ENSG00000223947	9.06523	7.10792e-07	0.00144269	0.3428	0.731749	1	1	NA
ENSG00000214114	116.849	-8.85832e-07	0.00144269	-0.342782	0.731763	1	1	MYCBP
ENSG00000137878	3.59472	2.55648e-07	0.00144269	0.342773	0.731769	1	1.61558	GCOM1
ENSG00000120519	329.247	-1.34341e-06	0.00144267	-0.342732	0.7318	1	1	SLC10A7
ENSG00000282780	84.1647	-8.70373e-07	0.00144269	-0.342541	0.731944	1	1.62032	NA
HNRPA1P2	3.00548	-4.69098e-07	0.00144269	-0.342508	0.731969	1	1	NA
ENSG00000163220	455.785	6.45657e-07	0.00144269	0.34249	0.731982	1	1	S100A9
ENSG00000181016	38.1083	-6.78316e-07	0.00144269	-0.342481	0.731989	1	1	LSMEM1
ENSG00000158435	1119.21	2.28865e-06	0.00144263	0.342445	0.732016	1	1	CNOT11
ENSG00000100629	462.62	-1.70927e-06	0.00144266	-0.342415	0.732038	1	1	CEP128
ENSG00000008516	34.4337	-6.66453e-07	0.00144269	-0.34233	0.732102	1	1	MMP25
ENSG00000228939	42.4704	-8.75578e-07	0.00144269	-0.342318	0.732112	1	1	NA
ENSG00000258774	3.35011	4.18622e-07	0.00144269	0.342274	0.732145	1	1.61558	NA
ENSG00000160058	3049.33	-1.53944e-06	0.00144267	-0.342269	0.732148	1	1	BSDC1
ENSG00000250415	12.534	-6.87395e-07	0.00144269	-0.342192	0.732207	1	1	NA
ENSG00000117118	1182.94	1.39253e-06	0.00144267	0.342123	0.732259	1	1	SDHB
ENSG00000230989	569.091	1.4838e-06	0.00144267	0.342108	0.73227	1	1	HSBP1
ENSG00000226086	2.92522	4.49515e-07	0.00144269	0.342099	0.732276	1	1	NA
ENSG00000163634	439.23	1.58688e-06	0.00144267	0.342006	0.732346	1	1	THOC7
ENSG00000107371	339.956	1.38288e-06	0.00144267	0.34198	0.732366	1	1	EXOSC3
ENSG00000118292	54.4723	1.62711e-06	0.00144266	0.341924	0.732408	1	1	C1orf54
ENSG00000162430	357.871	1.67947e-06	0.00144266	0.341864	0.732453	1	1	SELENON
ENSG00000079150	9.01023	5.08337e-07	0.00144269	0.34174	0.732547	1	1	FKBP7
ENSG00000141570	46.1362	8.97351e-07	0.00144269	0.341722	0.73256	1	1	CBX8
ENSG00000259959	165.668	1.16266e-06	0.00144268	0.341684	0.732588	1	1	NA
ENSG00000164967	94.9899	2.0171e-06	0.00144265	0.34164	0.732622	1	1	RPP25L
ENSG00000211451	19.597	-1.2178e-06	0.00144268	-0.341557	0.732684	1	1	GNRHR2
ENSG00000079999	331.613	-1.38761e-06	0.00144267	-0.341368	0.732827	1	0	KEAP1
ENSG00000138135	4.12322	-2.9144e-07	0.00144269	-0.341336	0.732851	1	1	CH25H
ENSG00000228110	2.99265	3.96092e-07	0.00144269	0.341144	0.732995	1	1	NA
ENSG00000274512	20.9181	4.90091e-07	0.00144269	0.341141	0.732998	1	1	TBC1D3
ENSG00000004779	450.259	1.12667e-06	0.00144268	0.341043	0.733071	1	1	NDUFAB1
ENSG00000138182	2003.44	1.18593e-06	0.00144268	0.341024	0.733085	1	1	KIF20B
ENSG00000270761	7.81903	-6.79459e-07	0.00144269	-0.340975	0.733123	1	1	NA
ENSG00000262714	26.7322	5.80583e-07	0.00144269	0.340908	0.733173	1	1.62032	NA
ENSG00000267766	5.15271	4.71122e-07	0.00144269	0.340882	0.733192	1	1	NA
ENSG00000256913	13.8906	7.29844e-07	0.00144269	0.340871	0.733201	1	1	NA
ENSG00000100644	6317.21	1.20065e-06	0.00144268	0.340835	0.733227	1	1	HIF1A
ENSG00000183281	9.23208	4.95487e-07	0.00144269	0.340808	0.733248	1	1.61558	PLGLB1
ENSG00000107742	49888.2	-1.175e-06	0.00144268	-0.340759	0.733285	1	0	SPOCK2
ENSG00000246596	131.779	-7.79249e-06	0.00144268	0.34074	0.733299	1	1.4914	NA
ENSG00000184574	136.617	1.69095e-06	0.00144266	0.340694	0.733334	1	1	LPAR5
ENSG00000120093	38.0913	7.01657e-07	0.00144269	0.340634	0.733379	1	1	HOXB3
ENSG00000213305	8.81843	7.45608e-07	0.00144269	0.340584	0.733417	1	1	NA
ENSG00000119820	620.501	1.82055e-06	0.00144266	0.340582	0.733418	1	1	YIPF4
ENSG00000219665	402.327	1.39101e-06	0.00144267	0.340555	0.733438	1	0	ZNF433-AS1
ENSG00000186184	2326.35	1.88648e-06	0.00144265	0.340527	0.73346	1	0	POLR1D
ENSG00000213820	3.77377	-5.03131e-07	0.00144269	-0.340458	0.733511	1	1	NA
ENSG00000159023	8674.19	1.6029e-06	0.00144266	0.340393	0.73356	1	1	EPB41
ENSG00000100387	581.638	5.83141e-08	0.00144267	-0.340376	0.733574	1	1	RBX1
ENSG00000196787	1092.22	9.76892e-07	0.00144268	0.340353	0.733591	1	1	H2AC11
ENSG00000136603	5212.4	-7.15365e-07	0.00144269	-0.34033	0.733608	1	1	SKIL
ENSG00000106086	309.309	-6.71551e-06	0.00144268	-0.340305	0.733627	1	1	PLEKHA8
ENSG00000110713	6499.45	-1.23437e-06	0.00144268	-0.340176	0.733724	1	1	NUP98
ENSG00000100889	126.195	-1.84828e-06	0.00144265	-0.340165	0.733732	1	1	PCK2
ENSG00000224738	10.2128	-7.25255e-07	0.00144269	-0.340145	0.733748	1	1.62032	NA
ENSG00000177465	42.5483	8.50132e-07	0.00144269	0.340053	0.733817	1	1	ACOT4
ENSG00000261098	143.141	1.01261e-06	0.00144268	0.340047	0.733821	1	1	NA
ENSG00000242970	10.0491	1.76673e-07	0.00144269	-0.340045	0.733823	1	1.62032	NA
ENSG00000197062	272.418	1.80008e-06	0.00144266	0.339962	0.733885	1	1	ZSCAN26
ENSG00000246214	9.26152	2.73798e-07	0.00144269	0.339865	0.733958	1	1.61558	LOC101929524
ENSG00000232504	37.0386	-1.02917e-06	0.00144268	-0.339747	0.734047	1	1.62032	NA
ENSG00000135049	5052.83	-2.09575e-06	0.00144264	-0.339742	0.734051	1	1	AGTPBP1
ENSG00000148450	21.4218	-6.55269e-07	0.00144269	-0.339731	0.734059	1	1.62032	MSRB2
ENSG00000269001	203.743	7.60012e-07	0.00144269	0.339645	0.734124	1	1	NA
ENSG00000127954	5.32352	-3.10738e-07	0.00144269	-0.339608	0.734152	1	1	STEAP4
ENSG00000139291	272.683	-9.41038e-07	0.00144268	-0.339607	0.734153	1	1	TMEM19
ENSG00000186792	18.2987	7.61566e-07	0.00144269	0.339592	0.734164	1	1	HYAL3
ENSG00000259305	9.28882	-6.86816e-07	0.00144269	-0.339357	0.734341	1	1.61558	ZHX1-C8orf76
ENSG00000121594	25.2273	7.86873e-07	0.00144269	0.339326	0.734364	1	1	CD80
ENSG00000104774	1275.04	2.65776e-06	0.00144261	0.339271	0.734406	1	1	MAN2B1
ENSG00000088876	124.229	1.52673e-06	0.00144267	0.339114	0.734524	1	1	ZNF343
ENSG00000233387	9.29344	-3.04163e-07	0.00144269	-0.339091	0.734541	1	1	NA
ENSG00000176438	2356.43	-1.17597e-06	0.00144268	-0.338937	0.734657	1	1	SYNE3
ENSG00000163681	1947.52	-2.68779e-06	0.00144265	-0.338883	0.734698	1	1	SLMAP
ENSG00000059769	165.833	-1.43049e-06	0.00144267	-0.338859	0.734716	1	1	DNAJC25
ENSG00000135637	116.72	-1.25758e-06	0.00144268	-0.338819	0.734746	1	1	CCDC142
ENSG00000171132	735.957	2.12858e-06	0.00144264	0.338797	0.734762	1	1	PRKCE
ENSG00000143256	422.91	1.6588e-06	0.00144266	0.338553	0.734946	1	1	PFDN2
ENSG00000131089	655.749	-1.0936e-06	0.00144268	-0.338519	0.734972	1	0	ARHGEF9
ENSG00000188315	341	-1.3601e-06	0.00144267	-0.338518	0.734973	1	1	C3orf62
ENSG00000268439	9.33729	-7.84742e-07	0.00144269	-0.338505	0.734983	1	1	NA
ENSG00000140688	725.984	-1.31083e-06	0.00144267	-0.338498	0.734988	1	1	C16orf58
ENSG00000214293	32.1599	-1.1848e-06	0.00144268	-0.338369	0.735085	1	1	APTR
ENSG00000268521	26.8682	-1.02955e-06	0.00144268	-0.338346	0.735103	1	1	NA
ENSG00000148331	1730.22	-1.46451e-06	0.00144267	-0.338257	0.735169	1	1	ASB6
ENSG00000138379	4.92708	4.6024e-07	0.00144269	0.338246	0.735178	1	1	MSTN
ENSG00000275119	3.28132	4.24617e-07	0.00144269	0.338226	0.735193	1	1	NA
ENSG00000173917	137.202	7.36914e-07	0.00144269	0.338175	0.735231	1	1	HOXB2
ENSG00000129596	4.54437	4.17799e-07	0.00144269	0.338134	0.735262	1	1.61558	CDO1
ENSG00000264895	76.6531	1.15978e-06	0.00144268	0.33807	0.735311	1	1	NA
ENSG00000178057	368.277	-1.34229e-06	0.00144267	-0.338035	0.735337	1	1	NDUFAF3
ENSG00000167283	2538.04	1.71135e-06	0.00144266	0.338012	0.735354	1	1	ATP5MG
ENSG00000132749	19.7904	8.29128e-07	0.00144269	0.337823	0.735496	1	1.62032	TESMIN
ENSG00000262803	31.7883	7.65801e-07	0.00144269	0.337754	0.735548	1	1	NA
ENSG00000159579	821.061	1.35878e-06	0.00144267	0.337694	0.735593	1	1	RSPRY1
ENSG00000155926	3912.14	-9.06489e-07	0.00144268	-0.337652	0.735625	1	1	SLA
ENSG00000172936	666.451	-1.72696e-06	0.00144266	-0.33763	0.735642	1	1	MYD88
ENSG00000175606	372.191	1.32703e-06	0.00144267	0.337546	0.735705	1	1	TMEM70
ENSG00000121897	220.333	1.74775e-06	0.00144266	0.337539	0.735711	1	1	LIAS
ENSG00000167130	84.5632	-1.31517e-06	0.00144267	-0.337422	0.735799	1	1	DOLPP1
ENSG00000106366	19.4992	-4.55317e-07	0.00144269	-0.337387	0.735825	1	1	SERPINE1
ENSG00000120057	44.1923	4.90278e-07	0.00144269	0.337372	0.735836	1	1	SFRP5
ENSG00000025800	4570.55	1.40269e-06	0.00144267	0.337358	0.735847	1	1	KPNA6
ENSG00000122359	4283.12	-2.17707e-06	0.00144264	-0.337337	0.735863	1	1	ANXA11
ENSG00000167543	709.848	-9.08025e-07	0.00144268	-0.337313	0.735881	1	1	TP53I13
ENSG00000168273	56.9621	1.54887e-06	0.00144267	0.337308	0.735885	1	1	SMIM4
ENSG00000165806	667.844	-1.57536e-06	0.00144267	-0.337202	0.735965	1	1	CASP7
ENSG00000167378	1392.29	-9.95875e-07	0.00144268	-0.337156	0.736	1	1	IRGQ
ENSG00000229605	17.6036	3.83384e-07	0.00144269	0.337074	0.736061	1	1.62032	NA
ENSG00000168096	159.065	-1.85923e-07	0.00144268	-0.337064	0.736069	1	1	ANKS3
ENSG00000132394	226.299	3.67038e-07	0.00144264	0.337044	0.736084	1	1	EEFSEC
ENSG00000257576	4.53931	-3.88814e-07	0.00144269	-0.337031	0.736094	1	1	NA
ENSG00000224032	1719.12	1.20545e-06	0.00144268	0.337028	0.736096	1	0	NA
ENSG00000119121	3.37775	4.19175e-07	0.00144269	0.336902	0.736191	1	1	TRPM6
ENSG00000171467	1482.3	1.55693e-06	0.00144267	0.336899	0.736193	1	1	ZNF318
ENSG00000164919	1801.22	1.63029e-06	0.00144266	0.336826	0.736248	1	1	COX6C
ENSG00000149925	155.114	-9.24794e-07	0.00144268	-0.336776	0.736286	1	1	ALDOA
ENSG00000140280	604.255	1.12218e-06	0.00144268	0.336755	0.736302	1	1	LYSMD2
ENSG00000136932	833.844	-2.14408e-06	0.00144264	-0.336733	0.736318	1	1	TRMO
ENSG00000111358	396.4	1.18442e-06	0.00144268	0.336673	0.736363	1	1	GTF2H3
ENSG00000200651	18.8353	7.8807e-07	0.00144269	0.336642	0.736387	1	1	NA
ENSG00000271855	26.4683	-9.25851e-07	0.00144268	-0.336605	0.736415	1	1	NA
ENSG00000163785	1896.19	1.34086e-06	0.00144267	0.336524	0.736475	1	1	RYK
ENSG00000273058	18.2953	9.15081e-07	0.00144268	0.336504	0.736491	1	1	NA
ENSG00000114631	29.4338	9.28448e-07	0.00144268	0.336397	0.736571	1	1	PODXL2
ENSG00000188219	13.8612	7.24532e-07	0.00144269	0.336305	0.736641	1	1	POTEE
ENSG00000223725	17.6241	-9.74235e-07	0.00144269	-0.336303	0.736642	1	1	NA
ENSG00000175387	3722.68	1.58386e-06	0.00144266	0.336169	0.736743	1	0	SMAD2
DDR1	51.5775	-8.1513e-06	0.00144268	-0.336124	0.736777	1	1	NA
ENSG00000115295	1890.12	-2.21804e-06	0.00144264	-0.336121	0.736779	1	1	CLIP4
ENSG00000177733	4128.69	2.22111e-06	0.00144264	0.336113	0.736786	1	0	HNRNPA0
ENSG00000023287	6387.15	9.92605e-07	0.00144268	0.336088	0.736805	1	1	RB1CC1
ENSG00000266222	10.2222	-4.90484e-07	0.00144269	-0.336078	0.736812	1	1	NA
ENSG00000225975	56.1222	1.41711e-06	0.00144267	0.335961	0.7369	1	1.62032	LINC01534
ENSG00000197361	19.8162	8.00115e-07	0.00144269	0.335894	0.736951	1	1.62032	FBXL22
ENSG00000213859	101.23	1.20719e-06	0.00144268	0.335886	0.736957	1	1	KCTD11
ENSG00000120370	644.377	1.14133e-06	0.00144268	0.335883	0.736959	1	1	GORAB
ENSG00000132341	4474.45	-2.02213e-06	0.00144265	-0.33588	0.736961	1	0	RAN
ENSG00000135951	264.342	1.22897e-06	0.00144268	0.335782	0.737035	1	0	TSGA10
ENSG00000279775	9.64929	-5.30021e-07	0.00144269	-0.335771	0.737044	1	1	NA
ENSG00000231064	10.5006	2.89765e-07	0.00144269	0.335686	0.737107	1	1	NA
ENSG00000266469	12.7216	8.27091e-07	0.00144269	0.335643	0.73714	1	1	NA
ENSG00000035862	106.398	8.14717e-07	0.00144269	0.335639	0.737143	1	1.62032	TIMP2
ENSG00000110011	247.515	2.0213e-06	0.00144265	0.335597	0.737175	1	1	DNAJC4
ENSG00000108669	13215.3	-2.15719e-06	0.00144264	-0.33558	0.737188	1	0	CYTH1
ENSG00000240710	22.5246	-7.54528e-07	0.00144269	-0.335316	0.737387	1	1	NA
ENSG00000259097	23.8607	-6.34216e-07	0.00144269	-0.335187	0.737484	1	1	NA
ENSG00000196366	5.90896	5.03329e-07	0.00144269	0.335164	0.737501	1	1	C9orf163
ENSG00000267041	138.549	1.3021e-06	0.00144267	0.335153	0.73751	1	1	ZNF850
ENSG00000087589	865.715	-1.70542e-06	0.00144266	-0.335039	0.737596	1	1	CASS4
ENSG00000132603	1123.26	1.62436e-06	0.00144266	0.335021	0.737609	1	1	NIP7
ENSG00000119723	456.799	-1.36717e-06	0.00144267	-0.335006	0.73762	1	1	COQ6
ENSG00000198888	2471.14	-7.06928e-07	0.00144269	-0.334965	0.737651	1	0	ND1
ENSG00000270659	13.0782	5.8163e-07	0.00144269	0.334907	0.737695	1	1	NA
ENSG00000253522	39.8997	-9.47043e-07	0.00144268	-0.334864	0.737727	1	1.62032	MIR3142HG
ENSG00000273451	6.4478	-5.69957e-07	0.00144269	-0.334827	0.737755	1	1	NA
ENSG00000249115	380.811	-1.42836e-06	0.00144267	-0.334767	0.737801	1	1	HAUS5
ENSG00000087088	670.003	-1.94282e-06	0.00144265	-0.334753	0.737812	1	1	BAX
ENSG00000105447	543.892	1.26296e-06	0.00144268	0.33473	0.737828	1	1	GRWD1
ENSG00000143373	2277.61	1.69997e-06	0.00144266	0.334704	0.737848	1	1	ZNF687
ENSG00000250948	5.24886	5.34722e-07	0.00144269	0.33467	0.737874	1	1	NA
ENSG00000251669	16.0884	7.65989e-07	0.00144269	0.334637	0.737899	1	1	FAM86EP
ENSG00000269814	2.82179	-3.52466e-07	0.00144269	-0.334629	0.737905	1	1	NA
ENSG00000182397	14.5881	-5.93285e-07	0.00144269	-0.33451	0.737995	1	1	DNM1P46
ENSG00000165672	270.8	-1.16589e-06	0.00144268	-0.334492	0.738009	1	1	PRDX3
ENSG00000166471	555.662	1.33943e-06	0.00144267	0.334465	0.738029	1	1	TMEM41B
ENSG00000168890	92.5715	-1.86894e-06	0.00144265	-0.334323	0.738136	1	1.62032	TMEM150A
ENSG00000224442	21.7342	-4.47882e-07	0.00144269	-0.334257	0.738186	1	1.62032	NA
ENSG00000136021	2113.07	7.04355e-07	0.00144263	0.334054	0.738339	1	1	SCYL2
ENSG00000207631	14.8091	-7.5185e-07	0.00144269	-0.334027	0.738359	1	1	MIR641
ENSG00000261866	3.98644	-3.52553e-07	0.00144269	-0.333964	0.738407	1	1	NA
ENSG00000114738	730.026	-1.50773e-06	0.00144267	-0.333953	0.738415	1	1	MAPKAPK3
ENSG00000228784	132.579	1.29746e-06	0.00144267	0.333857	0.738488	1	1	LINC00954
ENSG00000171421	142.357	4.30351e-06	0.00144266	0.333825	0.738511	1	1	MRPL36
ENSG00000229344	89.1743	-5.4637e-07	0.00144269	-0.333791	0.738537	1	1	NA
ENSG00000029363	16364.1	2.86159e-06	0.0014426	0.333745	0.738572	1	1	BCLAF1
ENSG00000241468	191.271	1.54192e-06	0.00144267	0.333743	0.738573	1	1.4914	ATP5MF
ENSG00000161180	3.92302	4.69719e-07	0.00144269	0.333737	0.738578	1	1	CCDC116
ENSG00000099991	2588.2	-1.79635e-06	0.00144266	-0.333662	0.738635	1	1	CABIN1
ENSG00000113070	125.874	-5.48274e-07	0.00144269	-0.333651	0.738643	1	1	HBEGF
ENSG00000237711	4.047	-5.28433e-07	0.00144269	-0.333551	0.738719	1	1	NA
ENSG00000164306	188.599	-9.51422e-07	0.00144268	-0.333492	0.738763	1	1	PRIMPOL
ENSG00000196139	72.713	-6.15838e-07	0.00144269	-0.333431	0.738809	1	1.62032	AKR1C3
ENSG00000112576	3823.68	1.04907e-06	0.00144268	0.333351	0.738869	1	1	CCND3
ENSG00000184083	272.648	2.03029e-06	0.00144264	0.333347	0.738872	1	1	FAM120C
ENSG00000181924	177.645	-4.7093e-06	0.00144266	-0.333287	0.738918	1	1	COA4
ENSG00000234776	14.3711	7.35392e-07	0.00144269	0.333252	0.738944	1	1	C11orf94
ENSG00000172113	211.51	-1.1299e-06	0.00144268	-0.33319	0.738991	1	1	NME6
ENSG00000151413	178.227	1.55476e-06	0.00144267	0.333171	0.739005	1	1	NUBPL
ENSG00000132424	8376.1	-1.69348e-06	0.00144266	-0.33317	0.739006	1	1	PNISR
ENSG00000266648	4.09517	-4.87873e-07	0.00144269	-0.333169	0.739007	1	1	NA
ENSG00000166181	3259.81	1.47681e-06	0.00144267	0.333143	0.739027	1	1	API5
ENSG00000165923	58.8636	-1.09774e-06	0.00144268	-0.333053	0.739094	1	1	AGBL2
ENSG00000107404	617.389	1.17528e-06	0.00144268	0.333027	0.739114	1	1	DVL1
ENSG00000143228	32.7498	1.20283e-06	0.00144268	0.332968	0.739158	1	1	NUF2
ENSG00000065675	2293.14	-1.14652e-06	0.00144268	-0.332919	0.739195	1	0	PRKCQ
ENSG00000253372	301.582	-1.02549e-06	0.00144268	-0.332832	0.739261	1	1	NA
ENSG00000112640	731.946	-1.98141e-06	0.00144265	-0.332824	0.739267	1	1	PPP2R5D
ENSG00000135090	1917.51	-1.27127e-06	0.00144267	-0.332785	0.739297	1	1	TAOK3
ENSG00000184897	4015.71	6.73053e-07	0.00144269	0.332731	0.739337	1	1	H1-10
ENSG00000171302	939.768	1.74999e-06	0.00144266	0.3327	0.739361	1	1	CANT1
MOG	3.84616	5.02749e-07	0.00144269	0.332658	0.739392	1	1	NA
ENSG00000225405	5.80093	4.62158e-07	0.00144269	0.33261	0.739428	1	1	NA
ENSG00000097096	347.229	9.16414e-07	0.00144268	0.332331	0.739639	1	1	SYDE2
ENSG00000111249	9.01617	5.81286e-07	0.00144269	0.332259	0.739694	1	1	CUX2
ENSG00000059728	1062.35	-1.73564e-06	0.00144266	-0.332212	0.739729	1	1	MXD1
ENSG00000119401	207.155	1.38068e-06	0.00144267	0.332158	0.73977	1	1	TRIM32
ENSG00000272156	13.485	8.15568e-07	0.00144269	0.332154	0.739773	1	1	NA
ENSG00000159202	1672.02	-1.45118e-06	0.00144267	-0.332133	0.739789	1	1	UBE2Z
ENSG00000126216	842.704	-2.16296e-06	0.00144264	-0.332111	0.739805	1	1	TUBGCP3
ENSG00000137968	21.0945	-1.74431e-07	0.00144269	-0.331932	0.739941	1	1	SLC44A5
ENSG00000274400	22.3072	-6.94333e-07	0.00144269	-0.331752	0.740076	1	1	NA
ENSG00000274602	249.002	-3.18514e-07	0.00144269	-0.331706	0.740111	1	1	PI4KAP1
ENSG00000245112	3.09264	3.99195e-07	0.00144269	0.331685	0.740127	1	1	SMARCA5-AS1
ENSG00000260751	27.0846	-7.2821e-07	0.00144269	-0.331682	0.74013	1	1	NA
ENSG00000135387	4244.59	-2.69789e-06	0.0014426	-0.331667	0.740141	1	1	CAPRIN1
ENSG00000163219	1858.54	-1.02873e-06	0.00144268	-0.331445	0.740309	1	1	ARHGAP25
ENSG00000162144	720.167	1.56395e-06	0.00144266	0.33144	0.740312	1	1	CYB561A3
ENSG00000267394	2.88442	3.76193e-07	0.00144269	0.331174	0.740513	1	1	NA
ENSG00000270076	5.99147	-6.10258e-07	0.00144269	-0.331058	0.740601	1	1	NA
ENSG00000189042	652.415	1.02617e-06	0.00144268	0.330669	0.740895	1	1	ZNF567
ENSG00000227372	416.171	1.63825e-06	0.00144266	0.330595	0.74095	1	1	TP73-AS1
ENSG00000277301	60.1057	8.10793e-07	0.00144269	0.330479	0.741038	1	1	LOC101929698
ENSG00000100221	12395.3	-1.41421e-06	0.00144267	-0.330449	0.741061	1	0	JOSD1
ENSG00000148943	1697.02	1.84485e-06	0.00144265	0.330433	0.741073	1	1	LIN7C
ENSG00000005483	11669.9	1.56301e-06	0.00144266	0.330397	0.7411	1	1	KMT2E
ENSG00000147050	6270.62	1.45261e-06	0.00144267	0.330346	0.741139	1	1	KDM6A
ENSG00000254048	11.2077	-5.64845e-07	0.00144269	-0.330169	0.741273	1	1	NA
ENSG00000280351	11.2575	-7.31818e-07	0.00144269	-0.330141	0.741294	1	1	LOC100129503
ENSG00000264160	2.44707	-3.23714e-07	0.00144269	-0.330046	0.741366	1	1.61558	MIR4762
ENSG00000117691	333.823	1.70537e-06	0.00144266	0.329943	0.741443	1	1	NENF
ENSG00000078043	1143	2.03574e-06	0.00144264	0.329863	0.741503	1	1	PIAS2
ENSG00000168282	1235.24	1.4287e-06	0.00144267	0.329741	0.741596	1	1	MGAT2
ENSG00000267040	53.749	-6.70523e-07	0.00144269	-0.32961	0.741695	1	1.62032	LOC100505549
ENSG00000229954	2.94235	-4.38843e-07	0.00144269	-0.329593	0.741708	1	1	NA
ENSG00000260805	4.92908	-6.01696e-06	0.0014427	0.329505	0.741774	1	1	NA
ENSG00000086717	7.62898	-1.03985e-06	0.00144269	-0.329504	0.741775	1	1.61558	PPEF1
ENSG00000240344	562.329	-1.78716e-06	0.00144265	-0.329483	0.741791	1	1	PPIL3
ENSG00000170264	27.8633	-5.98377e-07	0.00144269	-0.329401	0.741852	1	1	FAM161A
ENSG00000233547	3.2425	-3.71224e-07	0.00144269	-0.329399	0.741854	1	1.61558	NA
ENSG00000157020	1358.34	-2.02055e-06	0.00144264	-0.329356	0.741887	1	1	SEC13
ENSG00000143375	12.4134	6.72044e-07	0.00144269	0.329312	0.74192	1	1	CGN
ENSG00000184678	3353.27	1.21193e-06	0.00144268	0.329275	0.741948	1	0	H2BC21
ENSG00000188352	720.349	-1.21502e-06	0.00144268	-0.329202	0.742003	1	1	FOCAD
ENSG00000140090	21.6123	5.12517e-07	0.00144269	0.329128	0.742059	1	1	SLC24A4
ENSG00000180992	220.676	-1.2352e-06	0.00144268	-0.32903	0.742133	1	1	MRPL14
ENSG00000124406	9952.78	1.41689e-06	0.00144267	0.329002	0.742154	1	1	ATP8A1
ENSG00000227541	5.56504	-5.68364e-07	0.00144269	-0.328848	0.742271	1	1	NA
ENSG00000166987	340.165	-1.22006e-06	0.00144268	-0.328846	0.742272	1	0	MBD6
ENSG00000088899	604.667	9.36796e-07	0.00144268	0.328842	0.742275	1	1	LZTS3
ENSG00000201586	7.36244	-4.54993e-07	0.00144269	-0.328824	0.742288	1	1.61558	NA
ENSG00000173894	6.82692	-4.85128e-07	0.00144269	-0.328777	0.742324	1	1	CBX2
ENSG00000227773	3.24481	-4.00565e-07	0.00144269	-0.328763	0.742335	1	1	NA
ENSG00000089685	23.2786	-5.21363e-07	0.00144269	-0.328691	0.74239	1	1	BIRC5
ENSG00000267002	84.7775	-1.5667e-06	0.00144266	-0.328626	0.742439	1	1.62032	NA
ENSG00000269303	5.26303	-5.1157e-07	0.00144269	-0.328559	0.742489	1	1.61558	NA
ENSG00000113845	305.205	-1.50024e-06	0.00144267	-0.328517	0.742521	1	1	TIMMDC1
ENSG00000227627	55.5282	-1.21893e-06	0.00144268	-0.328476	0.742551	1	1	NA
ENSG00000165525	2698.7	-1.7062e-06	0.00144266	-0.328423	0.742592	1	1	NEMF
ENSG00000178814	6.75355	5.62444e-07	0.00144269	0.32841	0.742602	1	1.61558	OPLAH
ENSG00000262655	81.2571	-9.01201e-08	0.00144269	0.328237	0.742733	1	1	SPON1
ENSG00000187621	4.85754	3.8841e-08	0.00144269	-0.32814	0.742806	1	1	NA
ENSG00000228007	17.4156	-5.99773e-07	0.00144269	-0.328032	0.742888	1	1	NA
ENSG00000127483	6257.07	-2.09554e-06	0.00144264	-0.328027	0.742891	1	1	HP1BP3
ENSG00000212534	29.0337	-6.74239e-07	0.00144269	-0.328005	0.742908	1	1.62032	SNORD70
ENSG00000215386	2.94105	3.17234e-07	0.00144269	0.327977	0.742929	1	1	MIR99AHG
ENSG00000276718	13.1202	6.98324e-07	0.00144268	0.3279	0.742988	1	1	NA
ENSG00000134748	1231.8	-2.94346e-06	0.00144258	-0.327877	0.743004	1	1	PRPF38A
ENSG00000166145	16.0758	-7.03202e-07	0.00144269	-0.327868	0.743012	1	1	SPINT1
ENSG00000127328	337.556	1.48462e-06	0.00144267	0.327858	0.743019	1	0	RAB3IP
ENSG00000089234	1452.77	4.06902e-06	0.00144268	0.327827	0.743042	1	1	BRAP
ENSG00000254481	2.78719	2.75716e-07	0.00144269	0.327818	0.74305	1	1.61558	NA
ENSG00000147955	223.474	-6.11095e-07	0.00144269	-0.327736	0.743111	1	1	SIGMAR1
ENSG00000270157	290.244	-1.28462e-06	0.00144267	-0.327632	0.74319	1	0	NA
ENSG00000228929	68.2003	8.36991e-07	0.00144269	0.327617	0.743201	1	1.62032	NA
ENSG00000127445	637.583	-1.73264e-06	0.00144266	-0.327505	0.743286	1	1	PIN1
ENSG00000142408	2.44317	-1.8501e-07	0.00144269	-0.327469	0.743313	1	1	CACNG8
ENSG00000112335	1263.47	1.76068e-06	0.00144266	0.327318	0.743428	1	1	SNX3
ENSG00000140367	2612.79	-1.28684e-06	0.00144267	-0.327311	0.743433	1	1	UBE2Q2
ENSG00000163016	7.28194	3.08104e-05	0.00144285	0.327139	0.743563	1	1.61558	ALMS1P1
ENSG00000241061	20.7853	-7.29804e-07	0.00144269	-0.327073	0.743612	1	1.62032	NA
ENSG00000104177	441.544	-1.17034e-06	0.00144268	-0.327071	0.743614	1	1	MYEF2
ENSG00000100280	1116.6	-2.12212e-06	0.00144264	-0.326945	0.743709	1	1	AP1B1
ENSG00000106635	1883.07	-1.8122e-06	0.00144265	-0.326907	0.743738	1	1	BCL7B
ENSG00000078967	215.843	-2.00153e-06	0.00144264	-0.326904	0.743741	1	1	UBE2D4
ENSG00000151611	267.784	1.33206e-06	0.00144267	0.326802	0.743818	1	1	MMAA
ENSG00000157881	576.227	-1.75678e-06	0.00144267	-0.326657	0.743928	1	0	PANK4
ENSG00000210082	67113.9	1.32595e-06	0.00144267	0.326636	0.743943	1	1	NA
ENSG00000243725	22.3014	9.92293e-07	0.00144268	0.32657	0.743993	1	1.62032	TTC4
ENSG00000221230	2.38901	-2.93922e-07	0.00144269	-0.326552	0.744007	1	1	MIR548L
ENSG00000197385	3.39908	-4.30879e-07	0.00144269	-0.326305	0.744193	1	1	ZNF860
PPP1R11	481.209	-1.59331e-06	0.00144266	-0.326177	0.74429	1	1	NA
ENSG00000182324	63.371	1.03417e-06	0.00144268	0.326151	0.74431	1	1.62032	KCNJ14
ENSG00000244754	4916.4	2.8401e-06	0.00144259	0.326133	0.744323	1	1	N4BP2L2
ENSG00000185219	451.492	-1.11035e-06	0.00144268	-0.326098	0.74435	1	1	ZNF445
ENSG00000224142	7.45431	6.62026e-07	0.00144269	0.326087	0.744359	1	1	NA
ENSG00000211714	109.713	3.22821e-07	0.00144269	0.32606	0.744379	1	1	NA
ENSG00000276597	9.49637	-4.0278e-07	0.00144269	-0.325977	0.744441	1	1	NA
ENSG00000184990	1250.5	-1.13655e-06	0.00144268	-0.325973	0.744445	1	1	SIVA1
ENSG00000168152	129.655	1.40504e-06	0.00144267	0.325863	0.744528	1	1	THAP9
ENSG00000145428	7.32638	4.51038e-07	0.00144269	0.325861	0.744529	1	1	RNF175
ENSG00000148660	985.32	-1.56648e-06	0.00144266	-0.325775	0.744595	1	1	CAMK2G
ENSG00000116030	2453.33	1.60139e-06	0.00144266	0.325747	0.744616	1	1	SUMO1
ENSG00000213585	1999.24	-1.39655e-06	0.00144267	-0.325732	0.744627	1	1	VDAC1
ENSG00000090372	1260.41	-1.26807e-06	0.00144267	-0.325678	0.744668	1	1	STRN4
ENSG00000276728	51.039	-9.57956e-07	0.00144268	-0.32566	0.744682	1	1	NA
ENSG00000136152	2064.24	1.6327e-06	0.00144266	0.325608	0.744721	1	1	COG3
ENSG00000163938	1696.53	-1.21175e-06	0.00144268	-0.3256	0.744727	1	1	GNL3
ENSG00000101166	3570.1	-1.55806e-06	0.00144266	-0.32547	0.744826	1	1	PRELID3B
ENSG00000272888	6286.55	-1.48545e-06	0.00144267	-0.325424	0.74486	1	1	NA
ENSG00000151532	2051.14	-2.14736e-06	0.00144264	-0.325349	0.744917	1	1	VTI1A
ENSG00000206633	30.359	-5.05247e-07	0.00144269	-0.325169	0.745053	1	1.62032	SNORA80B
ENSG00000089335	358.766	1.31549e-06	0.00144268	0.324909	0.74525	1	1	ZNF302
ENSG00000204022	2.49055	-2.61734e-07	0.00144269	-0.324863	0.745285	1	1.61558	LIPJ
ENSG00000251161	17.3282	8.05953e-07	0.00144269	0.324787	0.745342	1	1	NA
ENSG00000243056	4.97984	5.32581e-07	0.00144269	0.32472	0.745393	1	1	EIF4EBP3
ENSG00000128513	298.67	1.18227e-06	0.00144268	0.324628	0.745463	1	1	POT1
ENSG00000140859	79.2889	-8.27652e-07	0.00144269	-0.324542	0.745528	1	1	KIFC3
ENSG00000183479	14.3182	-9.23404e-07	0.00144269	-0.32444	0.745605	1	1	TREX2
ENSG00000151612	1190.85	1.52904e-06	0.00144266	0.324328	0.74569	1	1	ZNF827
ENSG00000173465	330.957	1.26253e-06	0.00144267	0.324309	0.745704	1	1	ZNRD2
ENSG00000131844	467.212	-3.90162e-05	0.0014429	-0.324307	0.745705	1	1	MCCC2
ENSG00000181192	319.184	1.19689e-06	0.00144268	0.324237	0.745758	1	0	DHTKD1
ENSG00000225345	19.2899	-3.57506e-07	0.00144269	-0.324182	0.7458	1	1	NA
ENSG00000099899	550.464	-1.33491e-06	0.00144267	-0.324056	0.745896	1	1	TRMT2A
ENSG00000207561	2.50904	4.14259e-07	0.00144269	0.323981	0.745953	1	1.61558	MIR635
ENSG00000143761	8641.77	2.14621e-06	0.00144264	0.323915	0.746002	1	1	ARF1
ENSG00000180035	198.363	1.55523e-06	0.00144266	0.323836	0.746062	1	1	ZNF48
ENSG00000113761	354.939	-1.88383e-06	0.00144265	-0.323821	0.746073	1	1	ZNF346
ENSG00000116898	632.328	-2.32215e-06	0.00144262	-0.323744	0.746132	1	1	MRPS15
ENSG00000211817	41.5219	-8.20543e-07	0.00144269	-0.323708	0.746159	1	1	NA
ENSG00000162066	447.936	-8.43667e-07	0.00144269	-0.323605	0.746237	1	1	AMDHD2
ENSG00000236570	10.432	-5.90928e-07	0.00144269	-0.323597	0.746243	1	1	NA
ENSG00000183308	23.1345	7.15008e-07	0.00144269	0.323555	0.746275	1	1	NA
ENSG00000079482	8.4858	4.60835e-07	0.00144269	0.323513	0.746306	1	1	OPHN1
ENSG00000235954	311.944	-4.6229e-06	0.00144263	-0.323485	0.746328	1	1	TTC28-AS1
ENSG00000131462	98.1222	1.61695e-06	0.00144266	0.323437	0.746364	1	1	TUBG1
ENSG00000196352	3483.92	1.44945e-06	0.00144267	0.323383	0.746405	1	1	CD55
ENSG00000271964	470.437	1.09463e-06	0.00144268	0.32335	0.74643	1	1	NA
ENSG00000167635	1086.91	9.44043e-07	0.00144268	0.323343	0.746435	1	1	ZNF146
ENSG00000173988	9.43073	5.30218e-07	0.00144269	0.323318	0.746455	1	1	LRRC63
ENSG00000164754	7873.81	1.87775e-06	0.00144265	0.323233	0.746519	1	1	RAD21
ENSG00000183684	1244.84	-1.96662e-06	0.00144264	-0.323223	0.746526	1	1	ALYREF
ENSG00000142235	126.093	-9.62283e-07	0.00144268	-0.323076	0.746638	1	1.62032	LMTK3
ENSG00000137764	270.678	1.4455e-06	0.00144267	0.323064	0.746646	1	1	MAP2K5
ENSG00000161973	6.43942	-5.18461e-07	0.00144269	-0.323012	0.746686	1	1.61558	CCDC42
ENSG00000187912	6.99372	4.55309e-07	0.00144269	0.322959	0.746727	1	1	CLEC17A
ENSG00000215475	17.9287	-4.37597e-07	0.00144269	-0.322946	0.746736	1	1.62032	SIAH3
ENSG00000183784	3.81539	-4.56757e-07	0.00144269	-0.32289	0.746778	1	1	DOCK8-AS1
ENSG00000144712	53.0836	-7.41824e-07	0.00144269	-0.322869	0.746795	1	1.62032	CAND2
ENSG00000125810	155.425	-6.16139e-07	0.00144269	-0.322815	0.746835	1	1	CD93
ENSG00000261097	3.78026	1.81633e-07	0.00144269	0.322765	0.746873	1	1	LINC00563
ENSG00000177432	592.946	-1.79405e-06	0.00144265	-0.322661	0.746952	1	1	NAP1L5
ENSG00000197099	5.88763	-2.77193e-07	0.00144269	-0.322528	0.747053	1	1	NA
ENSG00000167113	293.161	1.62755e-06	0.00144266	0.322506	0.747069	1	1	COQ4
ENSG00000204789	171.831	9.87135e-07	0.00144268	0.322472	0.747096	1	1	NA
ENSG00000165322	1883.99	1.44419e-06	0.00144267	0.322447	0.747114	1	1	ARHGAP12
ENSG00000251637	6.65689	-5.62152e-07	0.00144269	-0.322327	0.747205	1	1	NA
ENSG00000129007	2.64068	3.89397e-07	0.00144269	0.322271	0.747247	1	1.61558	CALML4
ENSG00000232888	13.8388	-3.39093e-07	0.00144269	-0.322241	0.74727	1	1	NA
ENSG00000211947	8.24378	4.28673e-07	0.00144269	0.322161	0.747331	1	1	NA
ENSG00000133574	1362.96	-8.09761e-07	0.00144269	-0.322133	0.747352	1	1	GIMAP4
ENSG00000122042	3743.46	1.06426e-05	0.00144269	-0.322118	0.747363	1	1	UBL3
ENSG00000244273	3.03122	-3.85976e-07	0.00144269	-0.322098	0.747378	1	1	NA
ENSG00000162769	285.941	1.87998e-06	0.00144265	0.322087	0.747387	1	0	FLVCR1
ENSG00000267340	2.7745	-3.9468e-07	0.00144269	-0.322086	0.747388	1	1.61558	NA
ENSG00000104375	52.245	-9.63852e-07	0.00144268	-0.321954	0.747488	1	1	STK3
ENSG00000104472	1058.04	-1.46229e-06	0.00144267	-0.321868	0.747552	1	0	CHRAC1
ENSG00000096872	140.857	1.35007e-06	0.00144267	0.321702	0.747678	1	1	IFT74
ENSG00000161265	145.486	-1.24724e-06	0.00144267	-0.321626	0.747736	1	1	U2AF1L4
ENSG00000224281	36.2245	-1.22109e-06	0.00144267	-0.321518	0.747818	1	1	SLC25A5-AS1
ENSG00000154945	1359.3	1.56861e-06	0.00144266	0.321515	0.74782	1	0	ANKRD40
ENSG00000243629	14.3377	6.3852e-07	0.00144269	0.321354	0.747942	1	1	LINC00880
ENSG00000100596	692.809	-1.04964e-06	0.00144268	-0.321282	0.747997	1	0	SPTLC2
ENSG00000133961	644.378	1.24983e-06	0.00144267	0.321263	0.748011	1	1	NUMB
ENSG00000185414	334.189	-1.78698e-06	0.00144267	0.321174	0.748078	1	1	MRPL30
ENSG00000022567	458.321	2.27024e-06	0.00144265	0.321134	0.748109	1	1	SLC45A4
ENSG00000264678	23.5319	-5.14704e-07	0.00144269	-0.321132	0.74811	1	1.62032	MIR3140
ENSG00000197149	6.04734	5.4597e-07	0.00144269	0.321092	0.74814	1	1	NA
ENSG00000223478	33.8216	-7.99862e-07	0.00144269	-0.321034	0.748185	1	1.62032	LOC100506100
ENSG00000263220	6.9023	-4.94534e-07	0.00144269	-0.320987	0.74822	1	1	NA
ENSG00000185262	1764.81	1.70108e-06	0.00144266	0.320982	0.748224	1	1	UBALD2
ENSG00000151287	143.324	-1.50539e-06	0.00144266	-0.32096	0.748241	1	1	TEX30
ENSG00000258525	7.17409	2.83292e-06	0.00144269	0.32096	0.748241	1	1.61558	LOC100506071
ENSG00000115825	2667.38	-1.34507e-06	0.00144267	-0.320837	0.748334	1	1	PRKD3
ENSG00000236312	35.7861	9.27277e-07	0.00144268	0.320748	0.748401	1	1	NA
ENSG00000001629	1717.54	-1.63331e-06	0.00144266	-0.320709	0.748431	1	1	ANKIB1
ENSG00000205089	31.598	-7.98585e-07	0.00144269	-0.320697	0.74844	1	1.62032	CCNI2
ENSG00000147123	905.166	1.77897e-06	0.00144265	0.320673	0.748458	1	0	NDUFB11
ENSG00000171105	49.5206	-5.71928e-07	0.00144269	-0.320482	0.748603	1	1	INSR
ENSG00000136895	26.9411	-6.68593e-06	0.00144269	-0.320478	0.748606	1	1	GARNL3
ENSG00000272263	24.3797	7.80657e-07	0.00144269	0.320438	0.748636	1	1	NA
ENSG00000125877	297.167	-1.10781e-06	0.00144268	-0.320394	0.748669	1	1	ITPA
ENSG00000280206	165.4	-1.24511e-06	0.00144267	-0.320383	0.748678	1	1.4914	NA
ENSG00000204899	683.339	-1.45387e-06	0.00144267	-0.320382	0.748678	1	1	MZT1
ENSG00000118515	2094.02	-9.22485e-07	0.00144268	-0.320381	0.748679	1	0	SGK1
ENSG00000068366	1532.28	1.18184e-06	0.00144268	0.320339	0.748712	1	1	ACSL4
ENSG00000258731	112.217	-1.11754e-06	0.00144268	-0.320108	0.748886	1	1	LOC101927620
ENSG00000143155	637.474	1.26392e-06	0.00144267	0.320015	0.748957	1	1	TIPRL
ENSG00000183340	122.116	-1.04819e-06	0.00144268	-0.319999	0.748969	1	1	JRKL
ENSG00000102796	102.924	-1.56536e-06	0.00144266	-0.319997	0.748971	1	1	DHRS12
ENSG00000272054	40.0771	-1.15879e-06	0.00144268	-0.319997	0.748971	1	1	NA
ENSG00000147138	3568.51	1.78276e-06	0.00144265	0.319995	0.748972	1	1	GPR174
ENSG00000164292	147.449	-6.25713e-07	0.00144269	-0.319965	0.748995	1	1	RHOBTB3
ENSG00000143379	923.595	8.5332e-08	0.00144259	0.319889	0.749053	1	1	SETDB1
ENSG00000117262	179.572	-1.28839e-06	0.00144267	-0.319786	0.749131	1	1	GPR89A
ENSG00000168214	1928.55	-9.20602e-07	0.00144268	-0.319722	0.749179	1	1	RBPJ
ENSG00000167978	18882.8	-1.1539e-06	0.00144268	-0.319657	0.749228	1	1	SRRM2
ENSG00000183690	105.322	-7.5528e-07	0.00144269	-0.319644	0.749238	1	1	EFHC2
ENSG00000280143	19.5757	6.69532e-07	0.00144269	0.319599	0.749272	1	1	NA
ENSG00000127452	583.122	1.7155e-06	0.00144266	0.319543	0.749315	1	1	FBXL12
ENSG00000230424	24.7046	1.03723e-06	0.00144268	0.319409	0.749416	1	1	EMC1-AS1
ENSG00000232486	38.2508	-3.34662e-06	0.00144269	0.319368	0.749447	1	1	NA
ENSG00000261824	92.0544	-1.53316e-06	0.00144266	-0.319349	0.749462	1	1	LINC00662
ENSG00000175324	508.487	-1.38764e-06	0.00144267	-0.319347	0.749464	1	1	LSM1
ENSG00000167770	1140.38	-1.58809e-06	0.00144266	-0.319307	0.749494	1	1	OTUB1
ENSG00000207719	30.624	9.51845e-07	0.00144268	0.319155	0.749609	1	1	MIR623
ENSG00000162928	1013.79	1.42507e-06	0.00144267	0.31914	0.74962	1	1	PEX13
ENSG00000267128	36.2631	9.04778e-07	0.00144268	0.319081	0.749665	1	1	RNF157-AS1
ENSG00000198843	3933.49	1.33287e-05	0.0014427	0.318997	0.749729	1	0	SELENOT
ENSG00000240914	20.4997	5.22467e-07	0.00144269	-0.31897	0.749749	1	1.62032	NA
ENSG00000233885	9.15152	-9.17031e-06	0.0014427	-0.318707	0.749948	1	1	NA
ENSG00000111775	535.232	-1.48936e-06	0.00144267	-0.318652	0.74999	1	0	COX6A1
ENSG00000005810	11942.9	1.85314e-06	0.00144265	0.318529	0.750083	1	1	MYCBP2
ENSG00000261188	18.0275	-8.62311e-07	0.00144268	-0.318487	0.750115	1	1.62032	NA
ENSG00000007341	375.527	-1.67892e-06	0.00144266	-0.318481	0.75012	1	1	ST7L
ENSG00000117174	796.072	1.39972e-06	0.00144267	0.318473	0.750126	1	0	ZNHIT6
ENSG00000110906	1127.14	1.31656e-06	0.00144267	0.318448	0.750145	1	1	KCTD10
ENSG00000226498	31.7439	-8.89412e-07	0.00144268	-0.318361	0.750211	1	1	NA
ENSG00000151500	543.399	1.56757e-06	0.00144266	0.318337	0.75023	1	0	THYN1
ENSG00000212123	10.1351	6.15034e-07	0.00144269	0.318323	0.75024	1	1	PRR22
ENSG00000171155	103.674	-1.04086e-06	0.00144268	-0.318316	0.750245	1	1	C1GALT1C1
ENSG00000113448	15380.6	9.29764e-07	0.00144268	0.31829	0.750265	1	1	PDE4D
ENSG00000102098	26.5032	-1.8787e-05	0.00144274	0.318155	0.750368	1	1	SCML2
ENSG00000177370	530.124	1.31839e-06	0.00144267	0.318138	0.75038	1	1	TIMM22
ENSG00000137207	651.689	-1.70414e-06	0.00144266	-0.3181	0.750409	1	1	YIPF3
ENSG00000130717	501.133	-1.8062e-06	0.00144265	-0.318069	0.750433	1	0	UCK1
ENSG00000243314	3.64749	4.77571e-07	0.00144269	0.317957	0.750518	1	1	NA
ENSG00000120533	1294.17	-1.76937e-06	0.00144265	-0.317907	0.750556	1	1	ENY2
ENSG00000238198	3.21819	3.74653e-07	0.00144269	0.317848	0.7506	1	1	LRIG2-DT
ENSG00000155876	763.784	1.51553e-06	0.00144266	0.317787	0.750646	1	1	RRAGA
ENSG00000260977	14.745	-7.87725e-07	0.00144269	-0.317674	0.750732	1	1	NA
ENSG00000260274	36.7753	1.04137e-06	0.00144268	0.317408	0.750934	1	1.62032	NA
ENSG00000252496	8.72407	-4.8893e-07	0.00144269	-0.317348	0.750979	1	1	NA
ENSG00000142330	661.189	1.19035e-06	0.00144268	0.317345	0.750982	1	0	CAPN10
ENSG00000280789	36.8182	-1.09709e-06	0.00144268	-0.317345	0.750982	1	1	PAGR1
ENSG00000070444	915.835	-1.18555e-06	0.00144268	-0.317278	0.751032	1	1	MNT
ENSG00000279670	8.10901	6.44373e-07	0.00144269	0.317207	0.751087	1	1.61558	NA
ENSG00000240682	600.264	-1.38159e-06	0.00144267	-0.31704	0.751213	1	0	ISY1
ENSG00000186026	29.0538	-6.96959e-07	0.00144269	-0.317038	0.751215	1	1	ZNF284
ENSG00000126773	716.946	-1.39802e-06	0.00144267	-0.316968	0.751268	1	1	PCNX4
ENSG00000136146	1543.23	-1.63826e-06	0.00144266	-0.316944	0.751286	1	0	MED4
ENSG00000126458	47.5573	6.62201e-07	0.00144269	0.316933	0.751295	1	1	RRAS
ENSG00000165684	251.093	-1.23187e-06	0.00144267	-0.316652	0.751508	1	1	SNAPC4
ENSG00000206028	7.94401	2.61417e-06	0.00144269	-0.316639	0.751518	1	1.61558	NA
ENSG00000144580	2189.18	-1.32858e-06	0.00144267	-0.316612	0.751538	1	1	CNOT9
ENSG00000179314	3.176	2.58635e-07	0.00144269	0.316609	0.75154	1	1	WSCD1
ENSG00000213214	9.08366	4.50448e-07	0.00144269	0.316608	0.751541	1	1	ARHGEF35
ENSG00000168495	686.449	-1.79675e-06	0.00144265	-0.316605	0.751544	1	1	POLR3D
ENSG00000257752	2.99255	4.87257e-07	0.00144269	0.316567	0.751572	1	1.61558	NA
ENSG00000244701	92.791	-2.14814e-06	0.00144266	-0.31635	0.751737	1	1	NA
ENSG00000243155	6.96266	4.431e-07	0.00144269	0.316235	0.751824	1	1	NA
ENSG00000162408	1834.39	-1.2457e-06	0.00144267	-0.31622	0.751836	1	0	NOL9
ENSG00000241869	11.9049	-2.59309e-07	0.00144269	-0.316202	0.751849	1	1.62032	NA
ENSG00000143612	1947.52	1.11175e-06	0.00144268	0.316199	0.751851	1	1	C1orf43
ENSG00000237037	81.7788	-1.40925e-06	0.00144267	-0.31616	0.751881	1	1	NDUFA6-DT
ENSG00000214914	33.2075	-9.80897e-07	0.00144268	-0.316154	0.751886	1	1	NA
ENSG00000141956	362.471	-1.55285e-06	0.00144266	-0.316061	0.751957	1	1	PRDM15
ENSG00000164118	667.266	1.9754e-06	0.00144264	0.316022	0.751985	1	1	CEP44
ENSG00000215529	32.2457	-1.09368e-06	0.00144268	-0.315631	0.752283	1	1	EFCAB8
ENSG00000148700	6565.13	-1.23316e-06	0.00144267	-0.315616	0.752294	1	1	ADD3
ENSG00000160602	67.4484	-8.8121e-07	0.00144268	-0.315555	0.75234	1	1	NEK8
ENSG00000119596	2968.48	1.70127e-06	0.00144266	0.315554	0.752341	1	0	YLPM1
ENSG00000174827	5.34318	-5.12642e-07	0.00144269	-0.315535	0.752356	1	1	PDZK1
ENSG00000116161	1389.99	1.39725e-06	0.00144267	0.315485	0.752394	1	1	CACYBP
ENSG00000163156	591.623	-1.57175e-06	0.00144266	-0.315452	0.752419	1	1	SCNM1
ENSG00000135870	4561.57	1.42755e-06	0.00144267	0.315368	0.752482	1	1	RC3H1
ENSG00000162385	717.552	1.80257e-06	0.00144265	0.31531	0.752526	1	0	MAGOH
ENSG00000258813	19.5558	8.894e-08	0.00144268	-0.31528	0.752549	1	1	NA
ENSG00000150477	364.744	1.51237e-06	0.00144266	0.315235	0.752584	1	1	KIAA1328
ENSG00000081181	23.6969	6.86691e-07	0.00144269	0.315221	0.752594	1	1	ARG2
ENSG00000006459	4922.47	1.06664e-06	0.00144268	0.315148	0.752649	1	1	KDM7A
ENSG00000263264	945.531	9.32752e-07	0.00144268	0.315123	0.752668	1	1	NA
ENSG00000164713	452.703	1.67065e-06	0.00144266	0.314973	0.752782	1	1	BRI3
ENSG00000211668	7.43031	5.05546e-07	0.00144269	0.314922	0.752821	1	1	NA
ENSG00000115841	87.8396	1.06695e-06	0.00144268	0.314898	0.752839	1	1	RMDN2
ENSG00000281990	3.83067	-2.48785e-08	0.00144269	-0.314777	0.752931	1	1	NA
ENSG00000244479	10.3462	-4.05586e-07	0.00144269	-0.314743	0.752957	1	1	NA
ENSG00000166833	32.7697	-7.65745e-07	0.00144269	-0.31466	0.75302	1	1.62032	NAV2
ENSG00000186891	39.0389	7.17052e-07	0.00144269	0.314643	0.753033	1	1.62032	TNFRSF18
ENSG00000116299	346.987	-8.94686e-07	0.00144268	-0.314631	0.753042	1	1	KIAA1324
ENSG00000184752	641.769	1.44478e-06	0.00144267	0.314628	0.753044	1	1	NDUFA12
ENSG00000165868	5.41081	-3.61259e-07	0.00144269	-0.314556	0.753099	1	1	HSPA12A
ENSG00000197586	995.521	-1.6382e-06	0.00144266	-0.314551	0.753102	1	1	ENTPD6
ENSG00000100580	658.74	1.37957e-06	0.00144267	0.314523	0.753124	1	1	TMED8
ENSG00000085224	4260.72	-1.17978e-06	0.00144268	-0.314469	0.753164	1	1	ATRX
ENSG00000172663	214.422	1.86582e-06	0.00144265	0.314441	0.753186	1	1	TMEM134
ENSG00000105479	13.3816	8.11196e-07	0.00144269	0.314324	0.753275	1	1	CCDC114
ENSG00000136699	1906.99	-1.12776e-06	0.00144268	-0.314193	0.753375	1	1	SMPD4
ENSG00000200769	6.17451	-7.06599e-06	0.0014427	0.314072	0.753466	1	1	NA
ENSG00000112972	1183.43	-1.74742e-06	0.00144265	-0.314058	0.753477	1	1	HMGCS1
ENSG00000175463	2658.61	-1.17213e-06	0.00144268	-0.313912	0.753588	1	1	TBC1D10C
ENSG00000179832	735.658	-9.5751e-07	0.00144268	-0.313864	0.753624	1	1	MROH1
ENSG00000284431	7.36556	-6.39516e-07	0.00144269	-0.313846	0.753638	1	1.61558	NA
ENSG00000171522	8775.52	-8.79715e-07	0.00144268	-0.313744	0.753715	1	1	PTGER4
ENSG00000154305	5053.5	-1.53776e-06	0.00144266	-0.313726	0.75373	1	1	MIA3
ENSG00000242559	4.11863	-4.2882e-07	0.00144269	-0.313683	0.753762	1	1.61558	NA
ENSG00000154451	5408.87	-1.15227e-06	0.00144268	-0.313633	0.7538	1	0	GBP5
ENSG00000280069	77.0658	-7.25683e-07	0.00144269	-0.313555	0.753859	1	1	NA
ENSG00000143498	114.648	1.2854e-06	0.00144267	0.31354	0.753871	1	1	TAF1A
ENSG00000107175	560.899	-1.6487e-06	0.00144266	-0.313491	0.753908	1	1	CREB3
ENSG00000166710	134428	-1.44333e-06	0.00144267	-0.31348	0.753916	1	1	B2M
ENSG00000277072	237.184	-1.19422e-06	0.00144267	-0.313402	0.753976	1	1	NA
ENSG00000130764	1012.28	1.2867e-06	0.00144267	0.313262	0.754082	1	1	LRRC47
ENSG00000011478	99.0549	-1.23246e-06	0.00144267	-0.313136	0.754177	1	1	QPCTL
ENSG00000107816	168.185	1.25535e-06	0.00144267	0.313127	0.754184	1	1	LZTS2
ENSG00000284691	224.841	8.30323e-06	0.00144265	0.313044	0.754247	1	1	NA
ENSG00000168280	579.423	8.90353e-07	0.00144268	0.313041	0.754249	1	1	KIF5C
ENSG00000272072	35.5792	8.79788e-07	0.00144268	0.312853	0.754392	1	1	NA
ENSG00000250075	24.5253	6.73529e-06	0.00144269	0.312819	0.754418	1	1	LOC101927237
ENSG00000164074	479.339	1.77506e-06	0.00144265	0.312785	0.754444	1	1	ABHD18
ENSG00000226310	3.28148	-3.60903e-07	0.00144269	-0.312747	0.754473	1	1	NA
ENSG00000139537	158.804	-7.42873e-07	0.00144269	-0.312702	0.754507	1	1	CCDC65
ENSG00000124614	179.925	-1.13475e-06	0.00144268	-0.312649	0.754548	1	1	RPS10
ENSG00000130517	1051	-1.12898e-06	0.00144268	-0.312647	0.754549	1	1	PGPEP1
ENSG00000138085	1087.78	1.27479e-06	0.00144265	0.312633	0.75456	1	1	ATRAID
ENSG00000137338	69.3461	1.14459e-06	0.00144268	0.312626	0.754565	1	1	PGBD1
ENSG00000139344	15.0468	5.73476e-07	0.00144269	0.312582	0.754598	1	1.62032	AMDHD1
ENSG00000197312	2015.68	9.20851e-07	0.00144268	0.312537	0.754632	1	1	DDI2
ENSG00000237280	14.3961	-1.93299e-07	0.00144269	-0.312484	0.754673	1	1	NA
ENSG00000251578	52.6604	8.51793e-07	0.00144268	0.312431	0.754713	1	1	NA
ENSG00000273355	6.92605	-5.90545e-07	0.00144269	-0.312372	0.754758	1	1	NA
ENSG00000251748	3.29019	3.21721e-07	0.00144269	0.312329	0.75479	1	1	NA
ENSG00000060558	217.179	-6.35735e-07	0.00144269	-0.312272	0.754834	1	1	GNA15
ENSG00000230896	12.5954	-6.05832e-07	0.00144269	-0.312258	0.754844	1	1	NA
ENSG00000232381	6.59063	-5.34631e-07	0.00144269	-0.312252	0.754849	1	1	NA
ENSG00000279306	2.71757	3.69907e-07	0.00144269	0.312201	0.754888	1	1	NA
ENSG00000117009	5.83032	4.46875e-07	0.00144269	0.312184	0.754901	1	1	KMO
ENSG00000152117	1530.94	-9.13849e-07	0.00144268	-0.312126	0.754945	1	1	LOC150776
ENSG00000111906	432.607	1.16945e-06	0.00144268	0.31211	0.754957	1	0	HDDC2
ENSG00000141499	167.609	1.52056e-06	0.00144266	0.312094	0.754969	1	1	WRAP53
ENSG00000173221	612.526	-1.3786e-06	0.00144267	-0.312084	0.754977	1	1	GLRX
ENSG00000271141	14.1594	8.36822e-07	0.00144269	0.312024	0.755022	1	1	NA
ENSG00000237668	8.01322	1.3549e-06	0.00144269	0.311963	0.755069	1	1	NA
ENSG00000178053	138.041	-6.46071e-07	0.00144269	-0.311956	0.755074	1	1.4914	MLF1
ENSG00000277232	11.0963	-4.77209e-05	0.00144308	0.311912	0.755107	1	1.62032	GTSE1-DT
ENSG00000131781	32.1386	-7.78294e-07	0.00144269	-0.311895	0.75512	1	1	FMO5
ENSG00000182149	6635.32	-9.8977e-07	0.00144268	-0.311692	0.755275	1	1	IST1
ENSG00000007264	2140.57	1.07173e-06	0.00144268	0.311682	0.755282	1	1	MATK
ENSG00000264772	7.75521	-6.27652e-07	0.00144269	-0.311677	0.755286	1	1.61558	NA
ENSG00000132664	472.487	-1.47807e-06	0.00144266	-0.311643	0.755312	1	1	POLR3F
ENSG00000125730	5.7226	4.41081e-07	0.00144269	0.311509	0.755413	1	1	C3
ENSG00000266947	172.123	1.72728e-06	0.00144265	0.311509	0.755413	1	1	NA
ENSG00000143891	253.451	-7.47956e-07	0.00144269	-0.311475	0.755439	1	1	GALM
ENSG00000158062	413.979	-5.48929e-06	0.00144267	0.311441	0.755466	1	1	UBXN11
ENSG00000267165	6.08077	-4.60416e-07	0.00144269	-0.311217	0.755636	1	1	NA
ENSG00000121417	1210.39	1.20831e-06	0.00144267	0.311182	0.755662	1	1	ZNF211
ENSG00000104897	1052.71	1.20069e-06	0.00144267	0.311177	0.755666	1	1	SF3A2
ENSG00000005007	3270.82	-1.19054e-06	0.00144267	-0.311119	0.75571	1	1	UPF1
ENSG00000106018	33.5416	7.2554e-07	0.00144269	0.311019	0.755786	1	1	VIPR2
ENSG00000276259	14.1981	-8.19103e-07	0.00144269	-0.310949	0.755839	1	1.62032	NA
ENSG00000189164	339.857	1.50193e-06	0.00144266	0.310902	0.755875	1	1	ZNF527
ENSG00000212993	38.8497	1.22598e-06	0.00144267	0.310895	0.75588	1	1	POU5F1B
ENSG00000137996	1137.36	1.44647e-06	0.00144267	0.310846	0.755918	1	1	RTCA
ENSG00000070501	1188.67	-1.08232e-06	0.00144268	-0.310803	0.755951	1	1	POLB
ENSG00000267334	5.76023	-5.16058e-07	0.00144269	-0.310767	0.755978	1	1	NA
ENSG00000139644	9913.78	-1.40929e-06	0.00144267	-0.310621	0.756089	1	0	TMBIM6
ENSG00000172354	1621.2	1.8829e-06	0.00144264	0.31059	0.756112	1	1	GNB2
ENSG00000093144	403.577	-1.0618e-06	0.00144268	-0.310519	0.756166	1	1	ECHDC1
ENSG00000234770	2.69762	-3.30644e-07	0.00144269	-0.310472	0.756202	1	1	NA
ENSG00000164329	3467.66	1.99728e-06	0.00144264	0.310369	0.75628	1	1	TENT2
ENSG00000004799	28.6092	-3.12621e-07	0.00144269	-0.310364	0.756285	1	1	PDK4
ENSG00000147231	282.119	-1.12931e-06	0.00144268	-0.310349	0.756296	1	0	RADX
ENSG00000110002	86.8001	9.65669e-07	0.00144268	0.310336	0.756305	1	1	VWA5A
ENSG00000177542	175.961	-8.82734e-07	0.00144268	-0.310328	0.756312	1	1	SLC25A22
ENSG00000233369	173.764	1.24028e-06	0.00144267	0.310173	0.756429	1	1	GTF2IP4
ENSG00000154269	11.961	7.47217e-07	0.00144269	0.310143	0.756452	1	1	ENPP3
ENSG00000206561	119.03	-6.37174e-07	0.00144269	-0.310108	0.756479	1	1	COLQ
ENSG00000233994	2.27498	-3.0766e-07	0.00144269	-0.310023	0.756543	1	1	NA
ENSG00000149716	389.548	1.54374e-06	0.00144266	0.30996	0.756591	1	1	LTO1
ENSG00000170142	865.457	1.87795e-06	0.00144265	0.309849	0.756676	1	1	UBE2E1
ENSG00000281530	31.4394	8.81369e-07	0.00144268	0.309705	0.756785	1	1	NA
ENSG00000249264	218.497	-9.2188e-07	0.00144268	-0.309652	0.756826	1	1	NA
ENSG00000130429	86.1667	1.23018e-06	0.00144267	0.30965	0.756827	1	1	ARPC1B
ENSG00000184270	855.467	1.18398e-06	0.00144267	0.30953	0.756918	1	1	H2AC21
ENSG00000240634	4.97803	4.74352e-07	0.00144269	0.309525	0.756922	1	1	NA
ENSG00000216809	92.1587	1.05685e-06	0.00144268	0.309507	0.756936	1	1	NA
ENSG00000272906	75.6452	-7.26051e-07	0.00144269	-0.309489	0.75695	1	1	NA
ENSG00000088298	634.752	-1.00885e-06	0.00144263	0.309418	0.757003	1	1	EDEM2
ENSG00000124602	61.805	8.46084e-09	0.00144266	-0.309333	0.757068	1	1	UNC5CL
ENSG00000221634	6.04643	-3.81463e-07	0.00144269	-0.309325	0.757075	1	1	MIR1276
ENSG00000111615	4427.58	1.46528e-06	0.00144266	0.3093	0.757093	1	1	KRR1
ENSG00000198673	52.2718	-3.1884e-06	0.00144268	-0.30929	0.757101	1	1.62032	TAFA2
ENSG00000201499	3.18214	-2.99548e-07	0.00144269	-0.309258	0.757126	1	1	NA
ENSG00000083812	556.976	1.8518e-06	0.00144265	0.309168	0.757194	1	0	ZNF324
ENSG00000127990	73.974	-4.86908e-07	0.00144269	-0.309153	0.757205	1	1	SGCE
ENSG00000143393	2428.42	1.92689e-06	0.00144264	0.309073	0.757266	1	1	PI4KB
ENSG00000060138	2086.16	-1.09956e-06	0.00144268	-0.309053	0.757281	1	1	YBX3
ENSG00000000457	295.127	1.1255e-06	0.00144268	0.30902	0.757306	1	1	SCYL3
ENSG00000153165	39.9853	-7.16899e-07	0.00144269	-0.309	0.757322	1	1	RGPD3
ENSG00000227543	109.453	-9.72571e-07	0.00144268	-0.308973	0.757342	1	1	NA
ENSG00000174928	33.9311	1.05396e-06	0.00144268	0.308965	0.757348	1	1.62032	C3orf33
ENSG00000101307	31.0027	-2.11655e-06	0.00144269	-0.30892	0.757382	1	1	SIRPB1
ENSG00000133195	220.214	-9.68759e-07	0.00144268	-0.308905	0.757394	1	1	SLC39A11
ENSG00000163536	40.6561	-3.80898e-07	0.00144269	-0.308859	0.757429	1	1	SERPINI1
ENSG00000089737	15316.1	-1.44002e-06	0.00144266	-0.308848	0.757437	1	0	DDX24
ENSG00000141295	365.166	9.42167e-07	0.00144268	0.308847	0.757438	1	1	SCRN2
ENSG00000149573	12.9311	-6.14539e-07	0.00144269	-0.308804	0.757471	1	1	MPZL2
ENSG00000263693	3.80159	-3.35809e-07	0.00144269	-0.308646	0.757591	1	1	MIR3161
ENSG00000179846	23.9516	9.2588e-07	0.00144268	0.308641	0.757594	1	1	NKPD1
ENSG00000168778	119.53	-1.06719e-06	0.00144268	-0.308565	0.757652	1	1.62032	TCTN2
ENSG00000151702	1767.03	-7.05291e-07	0.00144269	-0.308542	0.75767	1	0	FLI1
ENSG00000103064	2222.1	1.3315e-06	0.00144267	0.308536	0.757674	1	1	SLC7A6
ENSG00000152784	145.778	8.03631e-06	0.00144269	-0.308529	0.75768	1	1	PRDM8
ENSG00000162642	1007.82	-1.49783e-06	0.00144266	-0.30851	0.757694	1	1	C1orf52
ENSG00000244491	9.59018	-3.19731e-07	0.00144269	-0.308339	0.757825	1	1	NA
ENSG00000167384	508.364	8.02043e-07	0.00144269	0.308333	0.757829	1	1	ZNF180
ENSG00000137161	1210.19	1.71378e-06	0.00144265	0.308176	0.757948	1	1	CNPY3
ENSG00000103197	1259.26	-1.16303e-06	0.00144267	-0.308171	0.757952	1	0	TSC2
ENSG00000240616	23.1463	9.36355e-07	0.00144268	0.308099	0.758007	1	1.62032	NA
ENSG00000273437	16.1778	7.28981e-07	0.00144269	0.308077	0.758024	1	1	NA
ENSG00000275665	4.28899	3.97055e-07	0.00144269	0.307989	0.758091	1	1	NA
ENSG00000151779	2061.95	-1.64627e-06	0.00144266	-0.307961	0.758112	1	1	NBAS
ENSG00000198886	5783.46	-8.50144e-07	0.00144268	-0.307953	0.758118	1	0	ND4
ENSG00000112578	57.7531	-7.24e-07	0.00144269	-0.307944	0.758125	1	1	BYSL
ENSG00000130449	346.969	-1.28204e-06	0.00144267	-0.307936	0.758131	1	1	ZSWIM6
ENSG00000221792	4.72903	3.48218e-07	0.00144269	0.307839	0.758205	1	1	MIR1282
ENSG00000060491	1259.43	1.27407e-06	0.00144267	0.307778	0.758251	1	0	OGFR
ENSG00000169251	1982.08	1.86731e-06	0.00144265	0.307651	0.758348	1	1	NMD3
ENSG00000226243	5.00876	-4.80085e-07	0.00144269	-0.307588	0.758396	1	1.61558	NA
ENSG00000213465	75.0207	7.72218e-07	0.00144269	0.307535	0.758436	1	1.62032	ARL2
ENSG00000175886	6.41964	-5.0322e-07	0.00144269	-0.307527	0.758442	1	1	NA
ENSG00000156831	411.577	2.18475e-06	0.00144263	0.307499	0.758464	1	1	NSMCE2
ENSG00000101558	5336.31	2.07058e-06	0.00144263	0.307476	0.758481	1	1	VAPA
ENSG00000257298	3.84944	-4.01365e-07	0.00144269	-0.307273	0.758636	1	1.61558	NA
ENSG00000158864	796.081	1.50779e-06	0.00144266	0.307267	0.75864	1	1	NDUFS2
ENSG00000232119	191.797	1.34136e-07	0.00144268	-0.307252	0.758652	1	1.4914	MCTS1
ENSG00000257272	2.71049	-3.99717e-07	0.00144269	-0.307186	0.758702	1	1	NA
ENSG00000076053	1188.26	-2.20118e-06	0.00144262	-0.307153	0.758727	1	0	RBM7
ENSG00000180423	174.475	1.63085e-06	0.00144266	0.307144	0.758734	1	1	HARBI1
ENSG00000159685	88.9626	1.27907e-06	0.00144267	0.307107	0.758762	1	1.62032	CHCHD6
ENSG00000202343	8.7913	-7.01615e-07	0.00144269	-0.307021	0.758828	1	1.61558	NA
ENSG00000165168	347.473	5.73437e-07	0.00144269	0.306987	0.758853	1	1	CYBB
ENSG00000240869	23.3029	-5.45007e-07	0.00144269	-0.306804	0.758993	1	1	NA
ENSG00000173588	249.148	1.6484e-06	0.00144266	0.306767	0.759021	1	1	CEP83
ENSG00000164031	4738.5	1.4434e-06	0.00144267	0.306758	0.759028	1	1	DNAJB14
ENSG00000174004	152.559	1.0807e-06	0.00144268	0.306718	0.759058	1	1.4914	NRROS
ENSG00000114554	480.716	1.2687e-06	0.00144267	0.306611	0.759139	1	1	PLXNA1
ENSG00000160712	521.582	5.93325e-07	0.00144269	0.306571	0.75917	1	0	IL6R
ENSG00000145375	717.75	-1.22383e-06	0.00144267	-0.306479	0.75924	1	0	SPATA5
ENSG00000124783	2662.39	1.51372e-06	0.00144266	0.306445	0.759266	1	1	SSR1
ENSG00000257027	844.109	-1.43718e-06	0.00144266	-0.30642	0.759285	1	1	NA
ENSG00000223797	24.5475	-6.47408e-07	0.00144269	-0.306414	0.759289	1	1	ENTPD3-AS1
ENSG00000173715	124.252	-3.94306e-07	0.00144267	-0.306355	0.759334	1	1	C11orf80
ENSG00000182742	37.5577	7.19698e-07	0.00144269	0.306348	0.75934	1	1	HOXB4
ENSG00000090621	4555.82	-1.81393e-06	0.00144265	-0.306252	0.759413	1	1	PABPC4
ENSG00000177606	17910.9	-6.52139e-07	0.00144269	-0.306183	0.759466	1	1	JUN
ENSG00000120727	3099.31	1.57649e-06	0.00144266	0.306083	0.759541	1	1	PAIP2
ENSG00000261770	11.6563	-5.88062e-07	0.00144269	-0.305874	0.759701	1	1	NA
ENSG00000279198	9.01407	1.16171e-06	0.00144269	0.305866	0.759707	1	1	NA
ENSG00000234444	1084.9	1.39805e-06	0.00144267	0.305811	0.759748	1	1	ZNF736
ENSG00000251728	36.4607	-8.79107e-07	0.00144268	-0.305789	0.759765	1	1	NA
ENSG00000237373	19.5936	6.72807e-07	0.00144269	0.305738	0.759804	1	1.62032	NA
ENSG00000112303	408.15	-9.06539e-07	0.00144268	-0.305738	0.759804	1	1	VNN2
ENSG00000200243	14.579	-5.80234e-07	0.00144269	-0.305731	0.759809	1	1	NA
ENSG00000125430	297.526	-1.03345e-06	0.00144268	-0.30567	0.759856	1	1	HS3ST3B1
ENSG00000140153	1259.33	1.2197e-06	0.00144267	0.305641	0.759878	1	0	WDR20
ENSG00000176476	433.078	1.65133e-06	0.00144266	0.305624	0.759891	1	1	SGF29
ENSG00000128590	2648.71	1.69402e-06	0.00144265	0.305603	0.759907	1	1	DNAJB9
ENSG00000266916	6.63941	-2.5739e-07	0.00144269	-0.305559	0.759941	1	1	ZNF793-AS1
ENSG00000188389	181.854	-5.58068e-07	0.00144269	-0.305546	0.75995	1	1	PDCD1
ENSG00000138175	51.675	-9.07332e-07	0.00144268	-0.305526	0.759966	1	1	ARL3
ENSG00000244045	664.953	1.33272e-06	0.00144267	0.305514	0.759974	1	1	TMEM199
ENSG00000233261	33.787	7.29228e-06	0.00144269	-0.305513	0.759976	1	1	FAM238A
ENSG00000272660	3.68612	3.88347e-07	0.00144269	0.305476	0.760004	1	1	NA
ENSG00000105438	456.726	-2.34074e-06	0.00144261	-0.305415	0.76005	1	0	KDELR1
ENSG00000254295	3.39154	3.72797e-07	0.00144269	0.30534	0.760107	1	1	NA
ENSG00000141084	570.725	-1.49925e-06	0.00144266	-0.305262	0.760167	1	0	RANBP10
ENSG00000211867	74.013	-1.02022e-06	0.00144268	-0.305094	0.760294	1	1.62032	NA
ENSG00000092847	1971.35	-1.9914e-06	0.00144264	-0.305063	0.760319	1	0	AGO1
ENSG00000196781	452.706	-4.25385e-07	0.00144269	-0.305054	0.760325	1	0	TLE1
ENSG00000274038	25.7995	-7.87359e-07	0.00144269	-0.30492	0.760427	1	1	NA
ENSG00000100505	15.2472	7.89758e-07	0.00144269	0.304878	0.760459	1	1	TRIM9
ENSG00000124251	4.89297	-4.59874e-07	0.00144269	-0.304863	0.760471	1	1	TP53TG5
ENSG00000171766	14.945	-5.44527e-07	0.00144269	-0.304638	0.760642	1	1	GATM
ENSG00000083099	621.318	1.43719e-06	0.00144266	0.304542	0.760715	1	1	LYRM2
ENSG00000176715	720.605	-1.40353e-06	0.00144267	-0.304467	0.760772	1	1	ACSF3
ENSG00000198589	7508.09	-7.97093e-05	0.0014437	-0.304334	0.760874	1	0	LRBA
ENSG00000226233	3.66125	-3.15254e-07	0.00144269	-0.304321	0.760883	1	1	NA
ENSG00000122952	45.8701	8.57828e-07	0.00144268	0.3043	0.760899	1	1	ZWINT
ENSG00000141519	7.80317	-4.00551e-07	0.00144269	-0.304262	0.760928	1	1	CCDC40
ENSG00000226659	34.1796	-5.08162e-07	0.00144269	-0.30425	0.760937	1	1	LOC101929574
ENSG00000259768	22.5751	-7.01187e-07	0.00144269	-0.30425	0.760937	1	1	NA
ENSG00000150768	938.721	1.16613e-06	0.00144268	0.30424	0.760945	1	0	DLAT
ENSG00000120526	143.957	8.01021e-07	0.00144269	0.304236	0.760948	1	1	NUDCD1
ENSG00000265093	9.51406	-5.79652e-07	0.00144269	-0.304203	0.760973	1	1	NA
ENSG00000130939	1255.46	-2.84315e-06	0.00144257	-0.304144	0.761018	1	1	UBE4B
ENSG00000107949	1144.43	1.51841e-06	0.00144266	0.304091	0.761059	1	1	BCCIP
ENSG00000024526	3.80239	-3.67793e-07	0.00144269	-0.304083	0.761065	1	1	DEPDC1
ENSG00000247626	555.554	1.3462e-06	0.00144267	0.30408	0.761067	1	1	MARS2
ENSG00000127586	217.596	-6.77669e-07	0.00144269	-0.304013	0.761118	1	1	CHTF18
ENSG00000269176	35.4934	1.09912e-06	0.00144268	0.303905	0.7612	1	1	NA
ENSG00000224885	3.94418	-4.41828e-07	0.00144269	-0.303905	0.761201	1	1	NA
ENSG00000236144	175.799	1.17483e-06	0.00144267	0.303896	0.761207	1	1	TMEM147-AS1
ENSG00000072182	2.61052	2.67682e-07	0.00144269	0.303806	0.761276	1	1	ASIC4
ENSG00000168216	1393.31	1.49659e-06	0.00144266	0.303802	0.761279	1	1	LMBRD1
ENSG00000113504	553.931	6.05286e-07	0.00144269	0.303677	0.761374	1	1	SLC12A7
ENSG00000164405	714.416	-1.77776e-06	0.00144265	-0.303649	0.761395	1	1	UQCRQ
ENSG00000166523	8.20575	-3.83759e-07	0.00144269	-0.303524	0.761491	1	1	CLEC4E
ENSG00000278447	3.96362	3.62408e-07	0.00144269	0.303412	0.761576	1	1	MIR6781
ENSG00000132768	213.669	-1.33661e-06	0.00144267	-0.303389	0.761593	1	1	DPH2
ENSG00000083544	863.06	1.70233e-06	0.00144265	0.303384	0.761597	1	1	TDRD3
ENSG00000065268	138.785	7.76808e-07	0.00144269	0.303362	0.761614	1	1	WDR18
ENSG00000092201	3420.59	1.1013e-06	0.00144268	0.303362	0.761614	1	1	SUPT16H
ENSG00000177688	87.1054	8.28751e-07	0.00144268	0.303316	0.761649	1	1	SUMO4
ENSG00000172554	55.7564	6.13926e-07	0.00144269	0.30329	0.761669	1	1	SNTG2
ENSG00000273204	6.56057	1.13852e-06	0.00144269	0.303265	0.761688	1	1.61558	NA
ENSG00000275632	7.78332	-5.09872e-07	0.00144269	-0.303241	0.761706	1	1	NA
ENSG00000155858	124.794	-9.95666e-07	0.00144268	-0.303227	0.761717	1	1	LSM11
ENSG00000167695	30.233	-8.12236e-07	0.00144269	-0.303199	0.761738	1	1	TLCD3A
ENSG00000104221	714.707	1.27816e-06	0.00144267	0.303153	0.761773	1	1	BRF2
ENSG00000273002	6.33711	5.32462e-07	0.00144269	0.303038	0.761861	1	1	NA
ENSG00000120029	643.523	-2.09017e-06	0.00144263	-0.302986	0.761901	1	1	ARMH3
ENSG00000103335	2990.05	-7.26617e-07	0.00144269	-0.302903	0.761964	1	1	PIEZO1
ENSG00000169220	441.587	-5.28546e-07	0.00144269	-0.302878	0.761983	1	1	RGS14
ENSG00000124496	1903.18	9.42044e-07	0.00144268	0.30287	0.761989	1	1	TRERF1
ENSG00000231043	9.7565	-6.81018e-07	0.00144269	-0.302812	0.762033	1	1	NA
ENSG00000105865	213.788	1.74794e-06	0.00144265	0.302707	0.762113	1	1	DUS4L
ENSG00000137486	1081.34	1.0971e-06	0.00144268	0.302626	0.762175	1	1	ARRB1
ENSG00000243101	13.358	-5.24295e-07	0.00144269	-0.302578	0.762211	1	1	NA
ENSG00000152104	3.87001	2.59326e-07	0.00144269	0.302533	0.762246	1	1	PTPN14
ENSG00000139697	3985.69	1.32524e-06	0.00144267	0.302451	0.762308	1	1	SBNO1
ENSG00000278390	9.36458	6.3823e-07	0.00144269	0.30232	0.762408	1	1	LOC101929140
ENSG00000100206	12.9118	7.17571e-07	0.00144269	0.302208	0.762494	1	1	DMC1
ENSG00000216285	2.58849	-3.43638e-07	0.00144269	-0.30217	0.762523	1	1	NA
ENSG00000142173	2530.45	-9.88195e-07	0.00144268	-0.302054	0.762611	1	1	COL6A2
ENSG00000090487	971.685	4.09146e-05	0.00144295	0.302035	0.762625	1	1	SPG21
ENSG00000261286	10.9355	-5.86354e-07	0.00144269	-0.301983	0.762665	1	1.62032	ATP2C2-AS1
ENSG00000235316	61.4785	1.11608e-06	0.00144268	0.301975	0.762671	1	1	NA
ENSG00000278576	24.6613	-7.13187e-07	0.00144269	-0.301953	0.762688	1	1	NA
ENSG00000103187	2863.53	1.545e-06	0.00144266	0.301948	0.762692	1	0	COTL1
ENSG00000179406	162.188	-8.63719e-06	0.00144268	-0.301909	0.762721	1	1	LINC00174
ENSG00000122432	10.3656	-7.39449e-07	0.00144269	-0.301885	0.76274	1	1	SPATA1
ENSG00000201208	11.8533	-6.7062e-07	0.00144269	-0.301867	0.762754	1	1	NA
ENSG00000025156	1829.94	9.09573e-07	0.00144268	0.301847	0.762769	1	1	HSF2
ENSG00000235488	3.953	5.38584e-07	0.00144269	0.301812	0.762796	1	1	JARID2-AS1
ENSG00000011451	414.693	1.39162e-06	0.00144267	0.301733	0.762856	1	1	WIZ
ENSG00000236297	6.39944	-4.13141e-07	0.00144269	-0.301695	0.762884	1	1	NA
ENSG00000234946	12.463	-4.78286e-07	0.00144269	-0.301688	0.76289	1	1	NA
ENSG00000139287	2.47858	-3.03741e-07	0.00144269	-0.301681	0.762895	1	1	TPH2
ENSG00000227630	33.5792	-1.46989e-07	0.00144269	-0.301663	0.762909	1	1	LINC01132
ENSG00000154781	1198.54	1.3312e-06	0.00144267	0.301551	0.762994	1	1	CCDC174
ENSG00000151576	788.539	1.3559e-06	0.00144267	0.301494	0.763038	1	1	QTRT2
ENSG00000207967	3.21399	-3.67766e-07	0.00144269	-0.301464	0.763061	1	1	MIR620
ENSG00000119559	180.313	8.73842e-07	0.00144268	0.30139	0.763117	1	1	C19orf25
ENSG00000177854	38.009	7.47321e-07	0.00144269	0.301382	0.763123	1	1	TMEM187
ENSG00000171962	4.31774	4.45403e-07	0.00144269	0.301285	0.763198	1	1	DRC3
ENSG00000103005	391.173	-1.50339e-06	0.00144266	-0.301213	0.763252	1	1	USB1
ENSG00000100413	304.64	-7.87005e-07	0.00144269	-0.301194	0.763267	1	1	POLR3H
ENSG00000007541	222.349	-8.89661e-07	0.00144268	-0.301184	0.763274	1	1.4914	PIGQ
ENSG00000175550	888.462	1.34789e-06	0.00144267	0.301181	0.763276	1	0	DRAP1
ENSG00000158747	593.844	6.7302e-07	0.00144269	0.301025	0.763395	1	0	NBL1
ENSG00000168283	1381.27	-1.56996e-06	0.00144266	-0.300973	0.763435	1	1	BMI1
ENSG00000267757	39.2291	5.9416e-07	0.00144269	0.300967	0.763439	1	1.62032	EML2-AS1
ENSG00000132388	3201.16	1.32374e-06	0.00144267	0.300792	0.763573	1	1	UBE2G1
ENSG00000196850	2901.34	1.40115e-06	0.00144267	0.30074	0.763613	1	1	PPTC7
ENSG00000151553	3758.22	7.96497e-07	0.00144269	0.300429	0.76385	1	1	FAM160B1
ENSG00000168411	1445.44	1.29462e-06	0.00144267	0.30041	0.763864	1	0	RFWD3
ENSG00000171109	935.476	-1.57445e-06	0.00144266	-0.300408	0.763866	1	0	MFN1
ENSG00000136522	973.032	1.09936e-06	0.00144268	0.300283	0.763961	1	1	MRPL47
ENSG00000211856	53.8461	7.82094e-07	0.00144269	0.300265	0.763975	1	1	NA
ENSG00000248278	4.73507	-4.76484e-07	0.00144269	-0.300261	0.763978	1	1	LOC105371814
ENSG00000230562	102.826	-7.52651e-07	0.00144269	-0.300211	0.764017	1	1	NA
ENSG00000100426	1958.64	-1.64743e-06	0.00144265	-0.300095	0.764104	1	1	ZBED4
ENSG00000248366	14.9216	5.77399e-07	0.00144269	0.299996	0.76418	1	1	NA
ENSG00000145860	1759.59	1.34405e-06	0.00144267	0.299962	0.764206	1	1	RNF145
ENSG00000176422	468.684	-1.06476e-06	0.00144268	-0.299931	0.76423	1	1	SPRYD4
PRR3	215.927	1.24307e-06	0.00144267	0.29985	0.764292	1	1	NA
ENSG00000275846	15.8668	-5.82676e-07	0.00144269	-0.299843	0.764297	1	1	LOC105374989
ENSG00000138035	569.746	1.29151e-06	0.00144267	0.299786	0.764341	1	0	PNPT1
ENSG00000227615	205.983	-7.45993e-07	0.00144269	-0.299687	0.764416	1	1	NA
ENSG00000149658	2118.05	1.23873e-06	0.00144267	0.299685	0.764417	1	1	YTHDF1
ENSG00000268034	5.61797	4.55318e-07	0.00144269	0.299661	0.764436	1	1	NA
ENSG00000180228	1196.83	1.58882e-06	0.00144266	0.2996	0.764482	1	1	PRKRA
ENSG00000153187	18366.7	-2.82612e-06	0.00144257	-0.299538	0.764529	1	1	HNRNPU
ENSG00000143217	5.32446	-3.67055e-07	0.00144269	-0.29953	0.764535	1	1	NECTIN4
ENSG00000275294	7.63583	7.68132e-07	0.00144269	0.2995	0.764558	1	1	NA
ENSG00000113643	1377.31	1.52813e-06	0.00144266	0.299483	0.764571	1	1	RARS1
ENSG00000086102	1440.49	2.72082e-06	0.00144258	0.299454	0.764593	1	1	NFX1
ENSG00000121775	91.7032	-1.22209e-06	0.00144267	-0.299413	0.764625	1	1	TMEM39B
ENSG00000236539	2.51943	-2.64636e-07	0.00144269	-0.299352	0.764671	1	1	NA
ENSG00000211840	14.3686	6.97853e-07	0.00144269	0.299293	0.764716	1	1	NA
ENSG00000179761	41.1983	1.11262e-06	0.00144268	0.299288	0.76472	1	1	PIPOX
ENSG00000160218	5824.45	-1.60852e-06	0.00144266	-0.299254	0.764746	1	1	TRAPPC10
ENSG00000052723	1783.98	2.00505e-06	0.00144263	0.299252	0.764748	1	0	SIKE1
ENSG00000182175	13.7496	3.94734e-07	0.00144269	0.299152	0.764824	1	1	RGMA
ENSG00000039560	4.46336	4.44203e-07	0.00144269	0.299083	0.764877	1	1	RAI14
ENSG00000255422	14.5139	1.98542e-06	0.00144269	-0.29904	0.764909	1	1	LOC105369519
ENSG00000166707	158.051	9.53296e-07	0.00144268	0.298989	0.764948	1	1	ZCCHC18
ENSG00000106290	428.455	-1.10475e-06	0.00144268	-0.29897	0.764963	1	1	TAF6
ENSG00000204778	4.99136	-4.30357e-07	0.00144269	-0.298897	0.765019	1	1	NA
ENSG00000134982	1937.34	1.14296e-06	0.00144268	0.298893	0.765022	1	1	APC
ENSG00000243508	52.1724	6.87428e-07	0.00144269	0.298881	0.765031	1	1	NA
ENSG00000214629	11.1849	5.63318e-07	0.00144269	0.298811	0.765084	1	1.62032	NA
ENSG00000160469	68.9212	8.95681e-07	0.00144268	0.298623	0.765228	1	1.62032	BRSK1
ENSG00000259556	2.83806	-3.39376e-07	0.00144269	-0.298607	0.76524	1	1	NA
ENSG00000163879	3.4301	4.55042e-07	0.00144269	0.298606	0.76524	1	1	DNALI1
ENSG00000101365	1601.46	1.93315e-06	0.00144265	-0.298572	0.765267	1	1	IDH3B
ENSG00000211877	82.2398	1.25034e-06	0.00144268	0.298534	0.765295	1	1	NA
ENSG00000145675	31730.4	1.3466e-06	0.00144267	0.298463	0.76535	1	0	PIK3R1
ENSG00000080823	38.2695	9.59759e-07	0.00144268	0.298459	0.765353	1	1	MOK
ENSG00000173744	3383.63	-1.16998e-06	0.00144267	-0.298459	0.765353	1	1	AGFG1
ENSG00000254685	58.6964	-1.07061e-06	0.00144268	-0.298393	0.765403	1	1	FPGT
ENSG00000109089	2.66589	3.82459e-07	0.00144269	0.298376	0.765417	1	1	CDR2L
ENSG00000285165	3.37407	3.25077e-07	0.00144269	0.298365	0.765425	1	1	NA
ENSG00000188000	1.40779	3.4426e-07	0.00144269	0.298359	0.765429	1	1	OR7D2
ENSG00000105855	3.01107	-3.21758e-07	0.00144269	-0.298265	0.765501	1	1	ITGB8
ENSG00000258096	3.97318	4.8365e-07	0.00144269	0.298244	0.765517	1	1.61558	NA
ENSG00000246627	34.2395	8.05794e-07	0.00144269	0.298191	0.765558	1	1	CACNA1C-AS1
ENSG00000089486	345.48	-1.43425e-06	0.00144266	-0.298167	0.765576	1	1	CDIP1
ENSG00000114742	4571.17	1.14174e-06	0.00144268	0.298165	0.765577	1	1	WDR48
ENSG00000268218	3.54704	-3.27167e-07	0.00144269	-0.298154	0.765586	1	1	NA
ENSG00000142856	169.493	-9.67894e-07	0.00144268	-0.298136	0.7656	1	1.4914	ITGB3BP
ENSG00000263934	42.0452	4.16881e-07	0.00144269	0.298127	0.765606	1	1	SNORD3A
ENSG00000224292	2.7033	4.04853e-07	0.00144269	0.298098	0.765629	1	1	LOC101927635
ENSG00000004139	677.396	-1.22798e-06	0.00144267	-0.298063	0.765655	1	0	SARM1
ENSG00000175354	1863.28	-1.64133e-06	0.00144265	-0.297976	0.765721	1	1	PTPN2
ENSG00000267534	312.937	-7.74551e-07	0.00144269	-0.297767	0.765881	1	1	S1PR2
ENSG00000145949	39.6259	-8.0598e-07	0.00144268	-0.297752	0.765893	1	1	MYLK4
ENSG00000163950	1895.35	-8.74785e-07	0.00144268	-0.297733	0.765907	1	0	SLBP
ENSG00000229816	24.8561	-6.50034e-07	0.00144269	-0.297576	0.766027	1	1	NA
ENSG00000122565	3299.81	1.58197e-06	0.00144266	0.297418	0.766147	1	1	CBX3
ENSG00000224892	17.5597	7.0229e-07	0.00144269	0.297393	0.766167	1	1	NA
ENSG00000135315	190.908	9.37766e-07	0.00144268	0.297388	0.766171	1	1	CEP162
ENSG00000204165	5.27172	-3.75449e-07	0.00144269	-0.297288	0.766247	1	1	CXorf65
ENSG00000072849	1861.01	1.36773e-06	0.00144267	0.297274	0.766257	1	1	DERL2
ENSG00000102871	264.071	-8.82805e-07	0.00144268	-0.29723	0.766291	1	0	TRADD
ENSG00000177565	3810.3	-1.63664e-06	0.00144265	-0.297056	0.766424	1	1	TBL1XR1
ENSG00000261239	2.35775	-3.2277e-07	0.00144269	-0.297025	0.766447	1	1.61558	NA
ENSG00000089012	264.322	7.02195e-07	0.00144269	0.296952	0.766504	1	0	SIRPG
ENSG00000117091	9975.12	1.31724e-06	0.00144267	0.296883	0.766556	1	1	CD48
ENSG00000278863	20.4597	-6.02306e-07	0.00144269	-0.296862	0.766572	1	1	NA
ENSG00000226287	43.0548	1.78567e-06	0.00144267	-0.296642	0.76674	1	1	TMEM191A
ENSG00000159788	127.916	-1.01983e-06	0.00144268	-0.296573	0.766792	1	1.62032	RGS12
ENSG00000158406	603.15	-1.33982e-06	0.00144267	-0.296515	0.766837	1	0	H4C8
ENSG00000167645	147.635	8.4602e-07	0.00144268	0.296463	0.766877	1	1	YIF1B
ENSG00000123607	1152.02	-1.12406e-05	0.00144268	-0.296377	0.766942	1	1	TTC21B
ENSG00000237693	64.882	-6.69993e-07	0.00144269	-0.296376	0.766943	1	1	IRGM
ENSG00000141985	672.883	-1.22569e-06	0.00144267	-0.296291	0.767008	1	1	SH3GL1
ENSG00000227063	261.965	-9.69719e-07	0.00144268	-0.29613	0.767131	1	1	NA
ENSG00000197620	330.33	1.44394e-06	0.00144266	0.295882	0.76732	1	1	CXorf40A
ENSG00000213862	8.25357	5.87297e-07	0.00144269	0.295862	0.767335	1	1.61558	NA
ENSG00000088543	170.474	-7.36637e-07	0.00144269	-0.295805	0.767379	1	1	C3orf18
ENSG00000243224	18.0674	-7.75902e-07	0.00144269	-0.295742	0.767427	1	1	LOC101929054
ENSG00000180304	423.015	1.17136e-06	0.00144267	0.295707	0.767454	1	1	OAZ2
ENSG00000197162	63.6155	1.26386e-06	0.00144267	0.295695	0.767463	1	1	ZNF785
ENSG00000138382	242.532	1.30825e-06	0.00144267	0.295686	0.76747	1	1	METTL5
ENSG00000172819	422.586	-8.05986e-07	0.00144268	-0.295605	0.767532	1	1	RARG
ENSG00000177189	5950.01	1.19277e-06	0.00144267	0.295594	0.76754	1	1	RPS6KA3
ENSG00000273226	20.4267	-6.76861e-07	0.00144269	-0.295549	0.767574	1	1	NA
ENSG00000111667	820.487	-9.12111e-07	0.00144268	-0.295484	0.767625	1	1	USP5
ENSG00000187736	7.67403	-5.31901e-07	0.00144269	-0.295426	0.767668	1	1.61558	NHEJ1
ENSG00000163683	249.315	-3.47805e-07	0.00144269	-0.295398	0.76769	1	0	SMIM14
ENSG00000176340	792.919	-1.51918e-06	0.00144266	-0.29537	0.767712	1	1	COX8A
ENSG00000008226	132.643	-1.44692e-06	0.00144268	-0.295306	0.76776	1	1	DLEC1
ENSG00000111788	120.348	6.34987e-07	0.00144269	0.295289	0.767773	1	1	NA
ENSG00000119335	10222.9	1.87992e-06	0.00144264	0.295257	0.767798	1	1	SET
ENSG00000164082	84.4779	9.34541e-07	0.00144268	0.29525	0.767803	1	1	GRM2
ENSG00000279495	29.3352	-9.76171e-07	0.00144268	-0.295209	0.767834	1	1.62032	NA
ENSG00000183914	4.62577	-3.03963e-07	0.00144269	-0.295196	0.767844	1	1	DNAH2
ENSG00000106244	857.223	1.20618e-06	0.00144267	0.295182	0.767855	1	1	PDAP1
ENSG00000132199	550.587	1.45207e-06	0.00144266	0.295102	0.767916	1	1	ENOSF1
ENSG00000145604	195.18	-1.29469e-06	0.00144267	-0.295097	0.76792	1	1	SKP2
ENSG00000255642	6.36499	5.59543e-07	0.00144269	0.295003	0.767992	1	1	NA
ENSG00000247877	3.124	-3.5571e-07	0.00144269	-0.294968	0.768018	1	1	NA
ENSG00000089327	4654.08	1.70442e-06	0.00144265	0.294798	0.768148	1	0	FXYD5
ENSG00000075568	1628.44	-1.81813e-06	0.00144264	-0.29467	0.768246	1	0	TMEM131
ENSG00000234181	2.92375	2.93967e-07	0.00144269	0.294659	0.768254	1	1	NA
ENSG00000101842	210.091	7.28981e-07	0.00144269	0.294575	0.768319	1	1	VSIG1
ENSG00000215271	84.7628	-7.97097e-07	0.00144268	-0.294522	0.768359	1	1	HOMEZ
ENSG00000090861	273.108	-9.16237e-07	0.00144268	-0.29442	0.768437	1	1	AARS1
ENSG00000136718	1135.05	-1.22562e-06	0.00144267	-0.294328	0.768507	1	1	IMP4
ENSG00000265137	8.65481	5.29711e-07	0.00144269	0.294232	0.768581	1	1	MIR3192
ENSG00000213160	14.1092	-4.28473e-07	0.00144269	-0.294186	0.768616	1	1	KLHL23
ENSG00000225331	5.07046	-3.78494e-07	0.00144269	-0.294152	0.768642	1	1	NA
ENSG00000251532	2.72591	3.01403e-07	0.00144269	0.294079	0.768698	1	1	NA
ENSG00000198276	417.12	1.41289e-06	0.00144266	0.29395	0.768796	1	1	UCKL1
ENSG00000111269	862.829	-7.24811e-07	0.00144269	-0.293892	0.768841	1	1	CREBL2
ENSG00000099940	790.882	1.17893e-06	0.00144267	0.293871	0.768857	1	1	SNAP29
ENSG00000111424	46.4798	-6.21489e-07	0.00144269	-0.293865	0.768861	1	1	VDR
ENSG00000149218	679.555	1.0605e-06	0.00144268	0.293802	0.768909	1	1	ENDOD1
ENSG00000035687	1432.62	-1.77497e-06	0.00144264	-0.293642	0.769032	1	1	ADSS2
ENSG00000198892	4.54378	-3.496e-07	0.00144269	-0.293642	0.769032	1	1	SHISA4
ENSG00000271858	57.3309	9.14453e-07	0.00144268	0.293524	0.769121	1	1	CYB561D2
ENSG00000160307	541.042	-2.89002e-07	0.00144269	-0.29352	0.769125	1	1	S100B
ENSG00000243431	5.64287	-5.20054e-07	0.00144269	-0.29349	0.769148	1	1	NA
ENSG00000155115	430.585	1.36191e-06	0.00144267	0.293483	0.769153	1	1	GTF3C6
ENSG00000174944	49.9422	5.75834e-07	0.00144269	0.293461	0.769169	1	1	P2RY14
ENSG00000109111	4917.1	-1.568e-06	0.00144266	-0.293412	0.769207	1	1	SUPT6H
ENSG00000084207	1167.91	-1.18695e-06	0.00144267	-0.293343	0.76926	1	1	GSTP1
ENSG00000148153	329.147	9.76508e-07	0.00144268	0.293218	0.769356	1	1	INIP
ENSG00000162065	104.285	-5.85381e-07	0.00144269	-0.293213	0.76936	1	1.62032	TBC1D24
ENSG00000133858	3612.96	-1.2304e-06	0.00144267	-0.293153	0.769405	1	0	ZFC3H1
ENSG00000168538	820.007	-1.63669e-06	0.00144265	-0.293076	0.769464	1	1	TRAPPC11
ENSG00000163125	2172.42	1.25567e-06	0.00144267	0.292965	0.769549	1	1	RPRD2
ENSG00000265432	3.89105	-2.9882e-07	0.00144269	-0.292779	0.769691	1	1	MIR4308
ENSG00000101654	5292.58	1.13051e-06	0.00144267	0.29273	0.769729	1	1	RNMT
ENSG00000106346	1633.76	-9.40793e-07	0.00144268	-0.292701	0.769751	1	1	USP42
ENSG00000157895	411.79	1.28329e-06	0.00144267	0.292629	0.769806	1	1	C12orf43
ENSG00000138802	2924.82	-1.27512e-06	0.00144267	-0.29252	0.769889	1	1	SEC24B
ENSG00000069329	1017.64	1.67934e-06	0.00144265	0.292467	0.769929	1	0	VPS35
ENSG00000012963	470.044	-1.06269e-06	0.00144268	-0.292171	0.770156	1	0	UBR7
ENSG00000267257	2.87244	4.01883e-07	0.00144269	0.292162	0.770163	1	1.61558	NA
ENSG00000078687	2460.18	1.43852e-06	0.00144266	0.292135	0.770183	1	1	TNRC6C
ENSG00000252451	2.66738	-1.65897e-07	0.00144269	-0.292104	0.770207	1	1	NA
ENSG00000088766	213.707	-1.23284e-06	0.00144267	-0.291887	0.770373	1	1	CRLS1
ENSG00000116128	191.753	1.13491e-06	0.00144267	0.291732	0.770491	1	1	BCL9
ENSG00000213742	39.851	1.13105e-06	0.00144267	0.291723	0.770498	1	1.62032	ZNF337-AS1
ENSG00000101782	5343.33	1.33121e-06	0.00144267	0.291696	0.770519	1	1	RIOK3
ENSG00000162910	733.342	1.50906e-06	0.00144266	0.291671	0.770538	1	0	MRPL55
ENSG00000237753	54.6744	-6.92518e-07	0.00144269	-0.291639	0.770563	1	1.62032	NA
ENSG00000164530	44.8862	4.77935e-07	0.00144269	0.291547	0.770633	1	1	PI16
ENSG00000168303	201.055	-1.21295e-08	0.00144264	0.291522	0.770652	1	1	MPLKIP
ENSG00000187742	3282.13	-1.58285e-06	0.00144265	-0.291509	0.770662	1	1	SECISBP2
ENSG00000248971	88.5683	1.11379e-06	0.00144268	0.291506	0.770664	1	1	NA
ENSG00000132010	10.2278	-5.58605e-07	0.00144269	-0.291455	0.770704	1	1.62032	ZNF20
ENSG00000122547	48.3532	-5.73734e-07	0.00144269	-0.291424	0.770727	1	1	EEPD1
ENSG00000260495	8.43463	6.05584e-07	0.00144269	0.291371	0.770768	1	1	NA
ENSG00000114127	7587.92	-1.85943e-06	0.00144264	-0.291366	0.770771	1	1	XRN1
ENSG00000122417	1750.6	1.56532e-06	0.00144266	0.291311	0.770814	1	1	ODF2L
ENSG00000252906	20.7845	-7.18335e-07	0.00144269	-0.291304	0.770819	1	1	SCARNA3
ENSG00000185019	650.02	-9.65117e-07	0.00144268	-0.291283	0.770835	1	1	UBOX5
ENSG00000238260	2.65539	3.8094e-07	0.00144269	0.291213	0.770888	1	1.61558	NA
ENSG00000066735	9.72442	-3.68177e-07	0.00144269	-0.291193	0.770904	1	1.61558	KIF26A
ENSG00000111790	2106.36	1.18039e-06	0.00144267	0.291172	0.77092	1	1	FGFR1OP2
ENSG00000167716	1184.44	-1.13655e-06	0.00144267	-0.29115	0.770937	1	1	WDR81
ENSG00000259628	6.90161	-5.33563e-07	0.00144269	-0.291017	0.771038	1	1.61558	NA
ENSG00000164535	282.094	-4.63945e-06	0.00144267	-0.291005	0.771047	1	1	DAGLB
ENSG00000095066	137.323	8.15124e-07	0.00144268	0.290952	0.771088	1	1	HOOK2
ENSG00000206875	12.0632	-4.5302e-07	0.00144269	-0.290859	0.771159	1	1	NA
ENSG00000132964	325.392	-8.86427e-07	0.00144268	-0.29083	0.771182	1	0	CDK8
ENSG00000214425	573.753	-5.19705e-07	0.00144269	-0.290807	0.771199	1	1	NA
ENSG00000279227	61.0008	-9.82167e-07	0.00144268	-0.290805	0.7712	1	1	NA
ENSG00000170348	4438	-1.05603e-06	0.00144268	-0.290791	0.771211	1	1	TMED10
ENSG00000235652	38.5723	8.21629e-07	0.00144268	0.290692	0.771287	1	1	LOC100507557
ENSG00000010244	8490.74	-1.97058e-06	0.00144263	-0.290692	0.771287	1	1	ZNF207
ENSG00000160326	151.003	-8.1346e-07	0.00144268	-0.290565	0.771384	1	1.4914	SLC2A6
ENSG00000108861	202.217	1.48792e-06	0.00144266	0.290538	0.771405	1	1	DUSP3
ENSG00000170242	5595.07	1.10136e-06	0.00144268	0.290487	0.771444	1	0	USP47
ENSG00000268220	12.4486	7.12961e-07	0.00144269	0.290455	0.771468	1	1	NA
ENSG00000261000	11.0843	5.22877e-07	0.00144269	0.290351	0.771548	1	1.62032	NA
ENSG00000264522	465.2	-1.12249e-06	0.00144267	-0.290332	0.771562	1	0	OTUD7B
ENSG00000111450	507.175	8.83335e-07	0.00144268	0.290309	0.77158	1	1	STX2
ENSG00000158623	176.311	6.59863e-07	0.00144269	0.290263	0.771615	1	1.4914	COPG2
ENSG00000104946	379.763	-1.19281e-06	0.00144267	-0.290262	0.771616	1	0	TBC1D17
ENSG00000223396	33.3435	9.22639e-07	0.00144268	0.29026	0.771618	1	1.62032	NA
ENSG00000138018	2125.92	1.11975e-06	0.00144267	0.290166	0.771689	1	1	SELENOI
ENSG00000173890	243.043	-9.33392e-07	0.00144268	-0.289817	0.771956	1	1	GPR160
ENSG00000145734	3635.98	-1.87315e-06	0.00144264	-0.289773	0.77199	1	1	BDP1
ENSG00000177418	4.90273	-3.37618e-07	0.00144269	-0.289638	0.772094	1	1	NA
ENSG00000233080	2.29723	-2.94319e-07	0.00144269	-0.289602	0.77212	1	1	LINC01399
ENSG00000239636	71.4918	5.73576e-07	0.00144269	0.289559	0.772154	1	1	NA
ENSG00000131398	6.78107	4.06369e-07	0.00144269	0.289491	0.772206	1	1	KCNC3
ENSG00000055917	4993.23	1.54005e-06	0.00144266	0.28949	0.772207	1	1	PUM2
ENSG00000244119	13.0548	-6.84821e-07	0.00144269	-0.289437	0.772247	1	1	NA
ENSG00000178996	976.253	9.67151e-07	0.00144268	0.289363	0.772303	1	1	SNX18
ENSG00000221760	2.68152	-5.43966e-08	0.00144269	-0.289354	0.77231	1	1.61558	MIR548J
ENSG00000272604	20.7696	-8.63012e-07	0.00144268	-0.289345	0.772317	1	1.62032	NA
ENSG00000260271	4.05333	3.7394e-07	0.00144269	0.289345	0.772318	1	1.61558	NA
ENSG00000103507	96.6578	-9.96693e-07	0.00144268	-0.289313	0.772342	1	1	BCKDK
ENSG00000151806	832.589	-1.78567e-06	0.00144264	-0.289302	0.77235	1	1	GUF1
ENSG00000197785	150.102	8.4629e-07	0.00144268	0.289199	0.772429	1	1	ATAD3A
ENSG00000243005	16.7758	-2.61527e-07	0.00144269	-0.289197	0.77243	1	1	NA
NOL5BP	14.0948	5.80161e-07	0.00144269	0.28918	0.772443	1	1	NA
ENSG00000228507	2.96283	3.77829e-07	0.00144269	0.289025	0.772562	1	1	NA
ENSG00000170270	58.6738	-2.42461e-07	0.00144268	-0.288984	0.772594	1	1	GON7
ENSG00000252010	1334.71	6.28363e-07	0.00144269	0.288886	0.772669	1	1	SCARNA5
ENSG00000108953	1325.49	2.00987e-06	0.00144263	0.288845	0.7727	1	1	YWHAE
ENSG00000184207	271.44	1.195e-06	0.00144267	0.28878	0.772749	1	1	PGP
ENSG00000209042	73.2984	8.27656e-07	0.00144268	0.288755	0.772769	1	1	SNORD12C
ENSG00000113407	1497.88	-1.30832e-06	0.00144267	-0.288737	0.772782	1	1	TARS1
ENSG00000120278	261.672	6.96455e-07	0.00144269	0.288729	0.772789	1	1	PLEKHG1
ENSG00000246334	3.0085	3.69421e-07	0.00144269	0.288718	0.772797	1	1	NA
C6orf48	1702.27	1.05281e-06	0.00144268	0.288687	0.772821	1	1	NA
ENSG00000267698	7.14884	5.64298e-07	0.00144269	0.288639	0.772857	1	1	LOC101927572
ENSG00000168994	9.39933	4.12668e-07	0.00144269	0.288635	0.77286	1	1	PXDC1
ENSG00000245059	8.55853	3.60782e-07	0.00144269	0.288376	0.773059	1	1	NA
ENSG00000280067	42.4559	9.90858e-07	0.00144268	0.288329	0.773095	1	1	NA
ENSG00000179388	27.6452	7.09576e-07	0.00144269	0.288221	0.773178	1	1	EGR3
ENSG00000186314	29.9281	-6.10214e-07	0.00144269	-0.28812	0.773255	1	1	PRELID2
ENSG00000196323	4235.33	-1.13631e-06	0.00144267	-0.288105	0.773266	1	1	ZBTB44
ENSG00000200394	21.2119	6.79754e-07	0.00144269	0.288067	0.773295	1	1.62032	SNORA38B
ENSG00000076554	482.761	-1.041e-06	0.00144268	-0.288034	0.773321	1	1	TPD52
ENSG00000178074	1285.63	1.67456e-06	0.00144265	0.287986	0.773358	1	1	C2orf69
ENSG00000232053	14.5472	-5.64482e-07	0.00144269	-0.287948	0.773386	1	1	NA
ENSG00000168297	659.078	-1.84847e-06	0.00144264	-0.287827	0.773479	1	1	PXK
ENSG00000154309	53.7143	-6.05189e-07	0.00144269	-0.287825	0.77348	1	1	DISP1
ENSG00000153037	339.556	-1.56139e-06	0.00144265	-0.287805	0.773496	1	1	SRP19
ENSG00000073614	7847.57	-1.25246e-06	0.00144267	-0.287771	0.773522	1	1	KDM5A
ENSG00000084112	2339.87	-1.11016e-06	0.00144267	-0.287768	0.773524	1	1	SSH1
ENSG00000154262	13.3515	-6.32914e-07	0.00144269	-0.287738	0.773547	1	1	ABCA6
ENSG00000084234	1938.13	-1.24381e-06	0.00144267	-0.287668	0.773601	1	1	APLP2
ENSG00000267152	16.3962	-3.87125e-07	0.00144269	-0.28757	0.773676	1	1	NA
ENSG00000144362	32.5995	7.2074e-07	0.00144269	0.287523	0.773712	1	1	PHOSPHO2
ENSG00000011426	23.0673	7.50552e-07	0.00144269	0.28751	0.773722	1	1	ANLN
ENSG00000168792	768.263	-6.97966e-07	0.00144269	-0.287464	0.773757	1	0	ABHD15
ENSG00000141552	190.226	-9.85807e-07	0.00144268	-0.28744	0.773775	1	1	ANAPC11
ENSG00000269374	35.0301	-9.56051e-07	0.00144268	-0.28744	0.773775	1	1	NA
ENSG00000249020	7.86417	-3.02675e-06	0.00144269	-0.287384	0.773818	1	1.61558	NA
ENSG00000157827	20.9918	-6.30462e-07	0.00144269	-0.287369	0.77383	1	1	FMNL2
ENSG00000203668	597.878	1.24226e-06	0.00144267	0.287353	0.773842	1	1	CHML
ENSG00000171566	1024.13	1.31573e-06	0.00144267	0.287328	0.773861	1	0	PLRG1
ENSG00000177855	5.89458	-9.81896e-07	0.00144269	0.287296	0.773886	1	1	NA
ENSG00000205702	40.9082	-7.94701e-07	0.00144268	-0.287296	0.773886	1	1	CYP2D7
ENSG00000243829	19.2319	-6.25794e-07	0.00144269	-0.287225	0.77394	1	1	NA
ENSG00000156299	625.712	-9.33571e-07	0.00144268	-0.287108	0.774029	1	1	TIAM1
ENSG00000251131	95.5025	-6.46077e-07	0.00144269	-0.286997	0.774115	1	1	NA
ENSG00000170471	2796.74	-1.85153e-06	0.00144264	-0.286794	0.77427	1	1	RALGAPB
ENSG00000115935	7422.12	-1.47718e-06	0.00144266	-0.286785	0.774277	1	1	WIPF1
ENSG00000111266	1684.34	-7.53606e-07	0.00144269	-0.286719	0.774327	1	1	DUSP16
ENSG00000043143	4928.49	1.70219e-06	0.00144265	0.286692	0.774348	1	1	JADE2
ENSG00000147416	1145.07	5.84987e-08	0.00144265	-0.286657	0.774375	1	1	ATP6V1B2
ENSG00000242736	5.01706	-3.33722e-07	0.00144269	-0.286646	0.774383	1	1	NA
ENSG00000187240	449.01	-1.21911e-06	0.00144267	-0.286645	0.774384	1	1	DYNC2H1
ENSG00000163840	2010.9	-1.07392e-06	0.00144268	-0.286638	0.774389	1	1	DTX3L
ENSG00000006451	507.498	7.77582e-07	0.00144268	0.286623	0.774401	1	1	RALA
ENSG00000106459	1046.6	1.28375e-06	0.00144267	0.286612	0.774409	1	1	NRF1
ENSG00000137055	1188.13	1.43982e-06	0.00144266	0.286607	0.774413	1	0	PLAA
ENSG00000166689	50.8426	-5.99175e-07	0.00144269	-0.286606	0.774414	1	1	PLEKHA7
ENSG00000134077	1634.36	9.84171e-07	0.00144268	0.286597	0.774421	1	1	THUMPD3
ENSG00000189223	185.423	-2.49532e-07	0.00144269	-0.28659	0.774426	1	1	PAX8-AS1
ENSG00000116750	707.244	1.14929e-06	0.00144267	0.286491	0.774502	1	0	UCHL5
ENSG00000265727	23.1377	-7.61752e-07	0.00144269	-0.286491	0.774502	1	1	NA
ENSG00000164466	3961.74	8.14252e-07	0.00144268	0.28645	0.774533	1	0	SFXN1
ENSG00000229848	2.35604	-3.26703e-07	0.00144269	-0.28633	0.774626	1	1	NA
ENSG00000156384	150.593	1.50062e-06	0.00144266	0.28624	0.774695	1	1	SFR1
ENSG00000100982	1499	-1.58655e-06	0.00144265	-0.286209	0.774718	1	1	PCIF1
ENSG00000167925	225.691	8.84471e-07	0.00144268	0.286198	0.774726	1	1	GHDC
ENSG00000124391	6.71943	4.58327e-07	0.00144269	-0.286187	0.774735	1	1	IL17C
ENSG00000233862	4.41877	-3.86567e-07	0.00144269	-0.286129	0.774779	1	1	NA
ENSG00000100241	6022.43	-1.12352e-06	0.00144267	-0.286027	0.774857	1	1	SBF1
ENSG00000162390	8.63014	-4.78167e-07	0.00144269	-0.286009	0.774872	1	1	ACOT11
ENSG00000275765	43.3796	1.01228e-06	0.00144268	0.286007	0.774872	1	1	NA
ENSG00000182013	7.95188	-9.00505e-08	0.00144269	-0.285944	0.774921	1	1	PNMA8A
ENSG00000124207	1556.77	-1.28173e-06	0.00144267	-0.285922	0.774938	1	1	CSE1L
ENSG00000211717	6.50011	-4.16966e-07	0.00144269	-0.285877	0.774972	1	1	NA
ENSG00000272853	4.58918	-4.17211e-07	0.00144269	-0.28569	0.775115	1	1	NA
ENSG00000261736	2.88892	-3.13853e-07	0.00144269	-0.285659	0.775139	1	1	NA
ENSG00000043093	2834.73	1.15216e-06	0.00144267	0.285621	0.775169	1	1	DCUN1D1
ENSG00000111196	285.805	1.58812e-06	0.00144265	0.285533	0.775236	1	0	MAGOHB
ENSG00000265692	12.8921	-4.20034e-07	0.00144269	-0.285513	0.775251	1	1	LINC01970
ENSG00000100994	1104.07	1.4968e-06	0.00144266	0.285509	0.775254	1	1	PYGB
ENSG00000108387	21.2938	6.15865e-07	0.00144269	0.2855	0.775261	1	1.62032	SEPTIN4
ENSG00000198833	3198.18	-1.58446e-06	0.00144265	-0.2855	0.775261	1	1	UBE2J1
ENSG00000113569	1514.72	-1.21096e-06	0.00144267	-0.285491	0.775268	1	1	NUP155
ENSG00000181350	54.1611	-6.54905e-07	0.00144269	-0.285383	0.775351	1	1.62032	LRRC75A
ENSG00000264810	6.48109	-2.64329e-07	0.00144269	-0.285334	0.775388	1	1	MIR4441
ENSG00000173812	24364.3	-1.50398e-06	0.00144266	-0.285325	0.775395	1	0	EIF1
ENSG00000278053	1469.17	-1.19171e-06	0.00144267	-0.285271	0.775436	1	1	DDX52
ENSG00000088832	634.077	1.25285e-06	0.00144267	0.285176	0.775509	1	1	FKBP1A
ENSG00000263465	2464.61	1.77577e-06	0.00144264	0.285113	0.775558	1	1	SRSF8
ENSG00000231340	8.82814	5.8974e-07	0.00144269	0.285053	0.775604	1	1	NA
ENSG00000173611	470.196	1.05348e-06	0.00144268	0.284996	0.775648	1	1	SCAI
ENSG00000103375	11.3272	-5.85019e-07	0.00144269	-0.284781	0.775812	1	1.62032	AQP8
ENSG00000273136	493.091	1.11816e-06	0.00144267	0.284751	0.775835	1	1	NBPF26
ENSG00000165972	4.40588	-3.67539e-07	0.00144269	-0.284748	0.775837	1	1.61558	CCDC38
ENSG00000055609	10269.5	-1.32043e-06	0.00144267	-0.284726	0.775854	1	1	KMT2C
ENSG00000175334	142.637	-9.50632e-07	0.00144268	-0.284724	0.775855	1	1	BANF1
ENSG00000104885	542.194	1.26189e-06	0.00144267	0.284661	0.775904	1	1	DOT1L
ENSG00000167112	339.344	1.15279e-06	0.00144267	0.284617	0.775938	1	1	TRUB2
ENSG00000164904	12.0541	-2.20599e-06	0.00144269	0.284612	0.775941	1	1.62032	ALDH7A1
ENSG00000168754	7.25967	4.86703e-07	0.00144269	0.284604	0.775947	1	1	FAM178B
ENSG00000169508	3007.11	-9.0323e-07	0.00144268	-0.284588	0.775959	1	1	GPR183
ENSG00000215114	431.378	1.16538e-06	0.00144267	0.284544	0.775994	1	1	UBXN2B
ENSG00000162630	25.5137	3.9125e-07	0.00144269	0.284409	0.776097	1	1	B3GALT2
ENSG00000136783	281.069	-8.84621e-07	0.00144268	-0.284399	0.776105	1	1	NIPSNAP3A
ENSG00000143740	458.083	-8.99672e-07	0.00144267	-0.284364	0.776131	1	1	SNAP47
ENSG00000118922	9145.39	1.72345e-06	0.00144265	0.284334	0.776154	1	1	KLF12
ENSG00000197808	276.753	-1.09119e-06	0.00144267	-0.284236	0.776229	1	1	ZNF461
ENSG00000272476	13.1015	-3.35292e-07	0.00144269	-0.284207	0.776251	1	1	NA
ENSG00000163625	37.2946	4.45539e-07	0.00144269	0.284108	0.776327	1	1	WDFY3
ENSG00000227540	16.308	7.89914e-07	0.00144268	0.2841	0.776334	1	1	DNAJC9-AS1
ENSG00000242882	2.45129	-3.15688e-07	0.00144269	-0.284078	0.776351	1	1	NA
ENSG00000171160	7.17117	5.27275e-07	0.00144269	0.284013	0.776401	1	1	MORN4
ENSG00000167840	63.3733	1.07246e-06	0.00144268	0.283975	0.77643	1	1	ZNF232
ENSG00000228532	3.39736	4.10847e-07	0.00144269	0.283928	0.776466	1	1	NA
ENSG00000077097	5045.49	-1.5905e-06	0.00144265	-0.283907	0.776482	1	1	TOP2B
ENSG00000234323	7.71871	-3.61445e-07	0.00144269	-0.28389	0.776495	1	1.61558	LINC01505
ENSG00000079459	1846.79	1.00447e-06	0.00144268	0.283887	0.776497	1	1	FDFT1
ENSG00000273210	9.19162	-5.06825e-07	0.00144269	-0.283886	0.776498	1	1	NA
ENSG00000233799	12.1525	-5.75734e-07	0.00144269	-0.283879	0.776503	1	1	NA
ENSG00000225200	57.3721	-6.83128e-07	0.00144269	-0.283826	0.776544	1	1	NA
ENSG00000123200	1612.18	1.51486e-06	0.00144266	0.283769	0.776587	1	0	ZC3H13
ENSG00000204277	2.21234	2.87401e-07	0.00144269	0.283702	0.776638	1	1.61558	LINC01993
ENSG00000226964	6.34517	9.23006e-07	0.00144269	-0.283664	0.776668	1	1	NA
ENSG00000104388	2289.57	1.20461e-06	0.00144267	0.28362	0.776702	1	1	RAB2A
ENSG00000272337	5.32604	-4.76611e-07	0.00144269	-0.283603	0.776715	1	1	NA
ENSG00000066697	339.71	1.25116e-06	0.00144267	0.283571	0.776739	1	1	MSANTD3
ENSG00000139323	598.07	8.12385e-07	0.00144268	0.283528	0.776772	1	0	POC1B
ENSG00000103035	2751.72	1.46767e-06	0.00144266	0.283513	0.776784	1	1	PSMD7
ENSG00000143367	271.735	-7.03092e-07	0.00144269	-0.28349	0.776802	1	0	TUFT1
ENSG00000126583	5.02037	-3.79859e-07	0.00144269	-0.283384	0.776883	1	1.61558	PRKCG
ENSG00000141934	10.082	-6.48175e-07	0.00144269	-0.283342	0.776914	1	1	PLPP2
ENSG00000277170	14.2155	-6.54047e-07	0.00144269	-0.283318	0.776933	1	1.62032	NA
ENSG00000134575	269.583	-1.20306e-06	0.00144267	-0.283208	0.777017	1	0	ACP2
ENSG00000130985	2502.38	-1.15624e-06	0.00144267	-0.283141	0.777069	1	1	UBA1
ENSG00000181143	42.2215	-4.91304e-07	0.00144269	-0.283095	0.777104	1	1.62032	MUC16
ENSG00000171928	480.214	-9.72254e-07	0.00144268	-0.282993	0.777182	1	1	TVP23B
ENSG00000180008	1416.07	1.83573e-06	0.00144264	0.282956	0.77721	1	1	SOCS4
ENSG00000229619	159.835	1.05151e-06	0.00144268	0.282953	0.777213	1	1.4914	MBNL1-AS1
ENSG00000180448	9303.66	1.02995e-06	0.00144268	0.28292	0.777238	1	0	ARHGAP45
ENSG00000182511	59.4378	7.28432e-07	0.00144269	0.282892	0.77726	1	1	FES
ENSG00000105221	3688.53	-1.61287e-06	0.00144265	-0.282783	0.777343	1	1	AKT2
ENSG00000162104	841.414	-5.82372e-07	0.00144269	-0.28264	0.777453	1	1	ADCY9
ENSG00000166965	61.0265	-9.23853e-07	0.00144268	-0.282587	0.777493	1	1	RCCD1
ENSG00000280310	2.27821	-3.04311e-07	0.00144269	-0.282582	0.777497	1	1	NA
ENSG00000165916	1346.8	-1.75872e-06	0.00144264	-0.282522	0.777543	1	1	PSMC3
KIFC1	20.4901	-6.01144e-07	0.00144269	-0.282479	0.777577	1	1	NA
ENSG00000156471	2741.82	1.8067e-06	0.00144264	0.28239	0.777645	1	1	PTDSS1
ENSG00000219507	16.497	-5.23535e-07	0.00144269	-0.282207	0.777785	1	1	NA
ENSG00000131187	5.23899	-4.32712e-07	0.00144269	-0.282188	0.777799	1	1	F12
ENSG00000186174	6071.87	-9.76353e-07	0.00144268	-0.282167	0.777816	1	1	BCL9L
ENSG00000223821	3.99097	-4.18563e-07	0.00144269	-0.282036	0.777916	1	1	NA
ENSG00000170542	2365.51	-8.7746e-07	0.00144268	-0.282027	0.777923	1	0	SERPINB9
ENSG00000244021	7.47018	-4.67833e-07	0.00144269	-0.281975	0.777963	1	1	NA
ENSG00000250479	190.035	1.18091e-06	0.00144267	0.281944	0.777986	1	1	CHCHD10
ENSG00000173905	94.8423	-7.55726e-07	0.00144269	-0.281938	0.777991	1	1	GOLIM4
ENSG00000161551	181.723	-7.76855e-07	0.00144268	-0.281668	0.778198	1	1	ZNF577
ENSG00000144635	1195.23	1.36246e-06	0.00144266	0.281634	0.778224	1	1	DYNC1LI1
ENSG00000238372	4.24685	4.4766e-08	0.00144269	-0.281608	0.778244	1	1	NA
ENSG00000183576	2015.53	1.52482e-06	0.00144265	0.281597	0.778253	1	1	SETD3
ENSG00000109445	835.582	1.32661e-06	0.00144266	0.281588	0.77826	1	1	ZNF330
ENSG00000178562	4103.68	1.19014e-06	0.00144267	0.281547	0.778291	1	1	CD28
ENSG00000259877	59.8769	-9.01863e-07	0.00144268	-0.281509	0.77832	1	1	NA
ENSG00000166224	1458.91	-6.6004e-05	0.00144341	-0.281465	0.778353	1	1	SGPL1
ENSG00000177888	780.503	1.35717e-06	0.00144266	0.281421	0.778387	1	0	ZBTB41
ENSG00000140526	2298.28	-1.19923e-06	0.00144267	-0.281378	0.77842	1	1	ABHD2
ENSG00000107882	153.125	-1.23312e-06	0.00144266	-0.281373	0.778424	1	1	SUFU
ENSG00000072786	7943.14	-1.17331e-06	0.00144267	-0.281318	0.778467	1	1	STK10
ENSG00000167004	6589.38	-1.50294e-06	0.00144266	-0.281252	0.778518	1	1	PDIA3
ENSG00000211767	38.6588	-6.04944e-07	0.00144269	-0.281251	0.778518	1	1	NA
ENSG00000177340	16.7038	-4.10424e-07	0.00144269	-0.281225	0.778538	1	1	FLJ13224
ENSG00000135318	417.015	5.01515e-07	0.00144269	0.281214	0.778546	1	1	NT5E
ENSG00000104941	3.0793	-2.18311e-07	0.00144269	-0.281175	0.778576	1	1	RSPH6A
ENSG00000183423	3.72722	3.8158e-07	0.00144269	0.281131	0.77861	1	1	LRIT3
ENSG00000277595	18.5758	-5.62446e-07	0.00144269	-0.281127	0.778613	1	1	NA
ENSG00000174529	36.5224	-8.7374e-07	0.00144268	-0.281072	0.778655	1	1	TMEM81
ENSG00000234663	463.934	-1.66481e-07	0.00144267	-0.280991	0.778718	1	0	NA
ENSG00000103540	654.936	-1.11492e-06	0.00144267	-0.280935	0.77876	1	1	CCP110
ENSG00000166763	13.2555	-6.60547e-07	0.00144269	-0.280848	0.778827	1	1	STRCP1
ENSG00000161011	4586.07	-1.0969e-06	0.00144267	-0.280726	0.778921	1	1	SQSTM1
ENSG00000164172	575.941	1.28489e-06	0.00144267	0.280679	0.778957	1	1	MOCS2
ENSG00000250254	10.3556	-5.6072e-07	0.00144269	-0.280656	0.778974	1	1	PTTG2
ENSG00000114982	3203.15	-1.20193e-06	0.00144267	-0.280655	0.778975	1	1	KANSL3
ENSG00000099800	136.15	9.25799e-07	0.00144268	0.280644	0.778983	1	1	TIMM13
ENSG00000197429	200.526	-1.00344e-06	0.00144268	-0.280583	0.77903	1	1	IPP
ENSG00000266613	2.59587	-2.68951e-07	0.00144269	-0.280523	0.779076	1	1.61558	NA
ENSG00000113580	8887.09	-1.08031e-06	0.00144267	-0.280385	0.779182	1	1	NR3C1
ENSG00000142920	68.8246	9.4969e-07	0.00144268	0.280265	0.779274	1	1	AZIN2
ENSG00000180979	755.792	6.08627e-06	0.00144264	-0.280252	0.779284	1	1	LRRC57
ENSG00000156860	2404.34	-1.00792e-06	0.00144268	-0.280232	0.779299	1	1	FBRS
ENSG00000109079	348.283	-1.43432e-06	0.00144266	-0.2802	0.779324	1	1	TNFAIP1
ENSG00000143622	2804.4	1.65429e-06	0.00144265	0.280183	0.779337	1	1	RIT1
ENSG00000206140	8.50959	5.05524e-07	0.00144269	0.28016	0.779354	1	1	TMEM191C
ENSG00000114993	13.8521	3.18419e-06	0.00144269	-0.280085	0.779412	1	1	RTKN
ENSG00000164930	78.3375	5.4381e-07	0.00144269	0.280061	0.779431	1	1	FZD6
ENSG00000134001	1129.23	1.11815e-06	0.00144267	0.279973	0.779498	1	1	EIF2S1
ENSG00000113068	683.851	1.34739e-06	0.00144266	0.27996	0.779509	1	1	PFDN1
ENSG00000118855	365.155	7.57872e-07	0.00144268	0.279928	0.779533	1	1	MFSD1
ENSG00000136689	21.3103	-3.29307e-07	0.00144269	-0.279918	0.77954	1	1	IL1RN
ENSG00000150459	3019.15	1.67753e-06	0.00144265	0.279909	0.779547	1	1	SAP18
ENSG00000206756	2.98693	-2.66383e-07	0.00144269	-0.279875	0.779573	1	1	NA
ENSG00000119383	651.369	-1.0838e-06	0.00144267	-0.279822	0.779614	1	0	PTPA
ENSG00000211887	37.2503	-6.97942e-07	0.00144269	-0.279798	0.779632	1	1	NA
ENSG00000196428	2213.29	-1.44049e-06	0.00144266	-0.279775	0.77965	1	1	TSC22D2
ENSG00000116586	121.621	-8.13156e-07	0.00144268	-0.279765	0.779658	1	1	LAMTOR2
ENSG00000256981	130.727	7.02525e-07	0.00144269	0.27976	0.779662	1	1	NA
ENSG00000213714	41.9803	-6.24165e-07	0.00144269	-0.279629	0.779762	1	1	FAM209B
ENSG00000269934	7.36276	-4.91567e-07	0.00144269	-0.279527	0.77984	1	1	NA
ENSG00000167815	823.577	-6.26849e-07	0.00144269	-0.279517	0.779848	1	1	PRDX2
ENSG00000183397	31.6786	-6.14206e-07	0.00144269	-0.279489	0.77987	1	1	C19orf71
ENSG00000103490	85.8423	8.93786e-07	0.00144269	0.279447	0.779902	1	1	PYCARD
ENSG00000114026	165.223	-6.4244e-07	0.00144269	-0.27923	0.780068	1	1	OGG1
ENSG00000168140	6.19516	4.40153e-07	0.00144269	0.279148	0.780131	1	1	VASN
ENSG00000163013	683.804	1.56612e-06	0.00144265	0.279078	0.780185	1	1	FBXO41
ENSG00000200888	9.9277	-5.57169e-07	0.00144269	-0.279024	0.780226	1	1	NA
ENSG00000117000	6976.74	1.00292e-06	0.00144268	0.278951	0.780283	1	0	RLF
ENSG00000120306	85.4209	-1.1632e-06	0.00144267	-0.278841	0.780367	1	1.62032	CYSTM1
ENSG00000111481	854.602	-9.72473e-07	0.00144268	-0.278826	0.780379	1	0	COPZ1
ENSG00000256269	51.7199	-8.02862e-07	0.00144268	-0.27882	0.780383	1	1.62032	HMBS
ENSG00000127399	125.172	-7.96389e-07	0.00144268	-0.278774	0.780419	1	1	LRRC61
ENSG00000261087	15.6451	4.33048e-07	0.00144269	0.278711	0.780466	1	1	NA
ENSG00000156261	2768	1.19407e-06	0.00144267	0.278678	0.780492	1	0	CCT8
ENSG00000205784	127.604	1.16402e-06	0.00144267	0.278614	0.780541	1	1.62032	ARRDC5
ENSG00000149201	10.4025	-5.82909e-07	0.00144269	-0.27857	0.780575	1	1	CCDC81
ENSG00000070808	17.6566	3.04789e-07	0.00144269	0.278557	0.780585	1	1	CAMK2A
ENSG00000076770	3011.15	-8.93739e-07	0.00144268	-0.278498	0.78063	1	1	MBNL3
ENSG00000173457	517.922	7.47385e-07	0.00144269	0.278474	0.780648	1	1	PPP1R14B
ENSG00000183323	158.671	9.60081e-07	0.00144268	0.278455	0.780663	1	1	CCDC125
ENSG00000171867	7048.17	-1.31384e-06	0.00144266	-0.278453	0.780664	1	0	PRNP
ENSG00000094841	850.932	1.51131e-06	0.00144266	0.278449	0.780668	1	1	UPRT
ENSG00000237940	77.8703	6.91251e-07	0.00144269	0.278233	0.780834	1	1.62032	LINC01238
ENSG00000269397	4.37715	3.67744e-07	0.00144269	0.278122	0.780919	1	1.61558	NA
ENSG00000124019	5.93858	4.36966e-07	0.00144269	0.278063	0.780964	1	1	FAM124B
ENSG00000055332	3417.94	9.84619e-07	0.00144268	0.278058	0.780968	1	1	EIF2AK2
ENSG00000155906	140.615	1.32476e-06	0.00144266	0.278013	0.781002	1	1	RMND1
ENSG00000229117	11088.4	1.35403e-06	0.00144266	0.277954	0.781047	1	1	RPL41
ENSG00000120158	831.262	1.2144e-06	0.00144267	0.277851	0.781127	1	1	RCL1
ENSG00000151689	76.1	-9.49595e-07	0.00144268	-0.277657	0.781275	1	1	INPP1
ENSG00000184005	31.5	6.36589e-07	0.00144269	0.277622	0.781303	1	1.62032	ST6GALNAC3
ENSG00000113638	348.308	7.34777e-07	0.00144269	0.27753	0.781373	1	0	TTC33
ENSG00000050393	225.945	2.43353e-06	0.00144267	0.277507	0.781391	1	1	MCUR1
ENSG00000158769	657.662	-8.45335e-07	0.00144268	-0.27749	0.781404	1	1	F11R
ENSG00000005469	227.092	-1.38928e-06	0.00144266	-0.277426	0.781453	1	1	CROT
ENSG00000138161	24.6791	8.42281e-07	0.00144268	0.277376	0.781491	1	1.62032	CUZD1
ENSG00000120137	3956.67	1.51053e-06	0.00144265	0.277344	0.781516	1	1	PANK3
ENSG00000162971	1168.88	-9.38195e-07	0.00144268	-0.277308	0.781544	1	1	TYW5
ENSG00000063241	38.3964	-5.19247e-07	0.00144269	-0.277293	0.781555	1	1	ISOC2
ENSG00000168264	10878.6	1.94007e-06	0.00144263	0.27718	0.781642	1	1	IRF2BP2
ENSG00000154079	45.9166	7.91354e-07	0.00144268	0.277034	0.781754	1	1.62032	SDHAF4
ENSG00000236137	2.84676	3.79429e-07	0.00144269	0.27699	0.781788	1	1.61558	LOC101929099
ENSG00000051620	1609.02	1.42834e-06	0.00144266	0.276977	0.781797	1	1	HEBP2
ENSG00000168298	24281.2	-6.97326e-07	0.00144268	-0.276926	0.781837	1	1	H1-4
ENSG00000118246	1104.32	1.72041e-06	0.00144264	0.276774	0.781954	1	0	FASTKD2
ENSG00000173230	4645.07	-1.60912e-06	0.00144265	-0.276728	0.781989	1	1	GOLGB1
ENSG00000141564	1515.31	-1.28262e-06	0.00144267	-0.276722	0.781993	1	1	RPTOR
ENSG00000259137	4.12131	4.41512e-07	0.00144269	0.276687	0.782021	1	1	NA
ENSG00000258352	204.321	2.57572e-05	0.00144278	0.276622	0.78207	1	1.4914	NA
ENSG00000188626	8.97869	4.92105e-07	0.00144269	0.276563	0.782115	1	1	GOLGA8M
ENSG00000199886	4.86717	3.99698e-07	0.00144269	0.276554	0.782122	1	1	NA
ENSG00000207306	5.77407	-4.61167e-07	0.00144269	-0.276553	0.782123	1	1	NA
ENSG00000197457	949.192	1.09238e-06	0.00144267	0.276551	0.782125	1	1	STMN3
ENSG00000239774	4.87689	4.70506e-07	0.00144269	0.276544	0.78213	1	1.61558	NA
ENSG00000128692	3.48863	4.31539e-07	0.00144269	0.276531	0.782141	1	1	NA
ENSG00000114354	1512.7	1.22822e-06	0.00144267	0.276458	0.782196	1	1	TFG
ENSG00000235641	5.91814	-2.37773e-07	0.00144269	-0.276357	0.782274	1	1	NA
ENSG00000260589	12.1386	5.60458e-07	0.00144269	-0.27631	0.78231	1	1.62032	STAM-AS1
ENSG00000135837	5403.76	1.37095e-06	0.00144266	0.276235	0.782367	1	1	CEP350
ENSG00000121964	1496.36	-1.59833e-06	0.00144265	-0.276144	0.782437	1	1	GTDC1
ENSG00000188996	35.0392	1.03751e-06	0.00144268	0.276104	0.782468	1	1	HUS1B
ENSG00000206418	785.483	8.63121e-07	0.00144268	0.276092	0.782477	1	1	RAB12
ENSG00000104381	110.931	-1.02674e-06	0.00144268	-0.275935	0.782598	1	1	GDAP1
ENSG00000162441	486.887	-1.18752e-06	0.00144267	-0.27588	0.782641	1	1	LZIC
ENSG00000264968	4.13084	3.85924e-07	0.00144269	0.275677	0.782796	1	1	NA
ENSG00000095637	141.738	-8.04027e-07	0.00144268	-0.275647	0.782819	1	1	SORBS1
ENSG00000137944	399.565	1.80674e-06	0.00144266	0.275548	0.782895	1	1	KYAT3
ENSG00000274677	83.6993	1.01167e-06	0.00144268	0.275413	0.782999	1	1	NA
ENSG00000068308	2034.22	-1.72429e-06	0.00144264	-0.275335	0.783059	1	1	OTUD5
ENSG00000181481	78.6688	-7.59562e-07	0.00144268	-0.275281	0.7831	1	1.62032	RNF135
ENSG00000284952	3.41121	3.9519e-07	0.00144269	0.275277	0.783104	1	1	NA
ENSG00000204291	3.56371	-2.94293e-07	0.00144269	-0.275265	0.783113	1	1	COL15A1
ENSG00000092871	1818.86	-1.05806e-06	0.00144267	-0.275261	0.783116	1	1	RFFL
ENSG00000145354	493.402	1.23533e-06	0.00144267	0.27522	0.783147	1	1	CISD2
ENSG00000221303	2.46577	-3.22019e-07	0.00144269	-0.275125	0.78322	1	1.61558	SNORA79
ENSG00000252620	39.1542	-6.29193e-07	0.00144269	-0.27512	0.783224	1	1	NA
ENSG00000268655	2.70956	-3.11588e-07	0.00144269	-0.27507	0.783262	1	1	LOC101059948
ENSG00000177757	4.21081	-4.0919e-07	0.00144269	-0.274976	0.783335	1	1.61558	FAM87B
ENSG00000235489	14.5555	6.28383e-07	0.00144269	0.274867	0.783418	1	1.62032	NA
ENSG00000197181	28.441	7.82594e-07	0.00144268	0.274852	0.78343	1	1.62032	PIWIL2
ENSG00000163795	421.227	1.50328e-05	0.00144271	0.27482	0.783455	1	0	ZNF513
ENSG00000142583	3.6146	-3.81858e-07	0.00144269	-0.274818	0.783456	1	1	SLC2A5
ENSG00000136280	1151.62	1.57737e-06	0.00144265	0.274815	0.783458	1	1	CCM2
ENSG00000272163	3.41067	-3.66885e-07	0.00144269	-0.274813	0.78346	1	1	NA
ENSG00000112379	2.81004	-1.80577e-07	0.00144269	-0.274763	0.783498	1	1	ARFGEF3
ENSG00000184163	15.9683	4.74045e-07	0.00144269	0.274645	0.783589	1	1	C1QTNF12
ENSG00000213228	4.84028	-3.78743e-07	0.00144269	-0.274591	0.78363	1	1	NA
ENSG00000263563	8.19192	-8.89409e-07	0.00144269	-0.274523	0.783683	1	1	UBBP4
ENSG00000182473	2344.2	-1.60445e-06	0.00144265	-0.274507	0.783695	1	1	EXOC7
ENSG00000163870	178.949	-1.1579e-06	0.00144267	-0.274424	0.783759	1	1	TPRA1
ENSG00000144026	302.934	-1.20762e-06	0.00144267	-0.2744	0.783777	1	1	ZNF514
ENSG00000119878	255.306	-1.29404e-06	0.00144266	-0.274364	0.783805	1	1	CRIPT
ENSG00000276730	5.22394	-3.46309e-06	0.00144269	0.274348	0.783817	1	1	NA
ENSG00000105325	1910.22	-9.04926e-07	0.00144268	-0.274265	0.783881	1	1	FZR1
ENSG00000186815	443.362	1.12736e-06	0.00144267	0.274255	0.783888	1	1	TPCN1
ENSG00000267632	4.78416	-3.62858e-07	0.00144269	-0.274186	0.783942	1	1.61558	NA
ZBTB22	394.486	-1.02261e-06	0.00144268	-0.27415	0.783969	1	1	NA
ENSG00000121089	19.9972	-5.54642e-07	0.00144269	-0.273946	0.784126	1	1.62032	NA
ENSG00000151778	3.40741	3.52262e-07	0.00144269	0.273937	0.784133	1	1	SERP2
ENSG00000125686	1853.19	1.29873e-06	0.00144266	0.273891	0.784168	1	1	MED1
ENSG00000172638	51.3357	-7.07774e-07	0.00144269	-0.273843	0.784205	1	1.62032	EFEMP2
ENSG00000135547	10.5535	-4.95428e-07	0.00144269	-0.273823	0.78422	1	1	HEY2
ENSG00000196118	21.3884	-6.33025e-07	0.00144269	-0.27381	0.78423	1	1	CCDC189
ENSG00000276255	10.7244	-4.97284e-07	0.00144269	0.273724	0.784297	1	1	LINC02809
ENSG00000135778	135.836	-4.92434e-07	0.00144269	-0.273684	0.784327	1	1.4914	NTPCR
ENSG00000242880	10.1387	5.30352e-07	0.00144269	0.273662	0.784344	1	1.62032	NA
ENSG00000116260	486.649	-1.28058e-05	0.00144266	-0.273575	0.784412	1	0	QSOX1
ENSG00000276867	86.0602	-5.05462e-07	0.00144269	-0.273508	0.784462	1	1	NA
ENSG00000181472	2092.44	-1.08112e-06	0.00144267	-0.273496	0.784472	1	1	ZBTB2
ENSG00000249209	28.7705	-7.56042e-07	0.00144268	-0.273472	0.78449	1	1	NA
ENSG00000178974	2423.65	8.19291e-07	0.00144268	0.273404	0.784542	1	1	FBXO34
ENSG00000107099	6457.38	-1.63494e-06	0.00144264	-0.273361	0.784575	1	0	DOCK8
ENSG00000198792	840.081	-9.27583e-07	0.00144268	-0.273258	0.784655	1	1	TMEM184B
ENSG00000186431	35.9931	9.9591e-06	0.00144271	0.273221	0.784684	1	1	FCAR
ENSG00000144909	414.145	-1.17311e-06	0.00144267	-0.273209	0.784692	1	1	OSBPL11
ENSG00000266931	70.1484	8.29773e-07	0.00144268	0.273194	0.784704	1	1.62032	NA
ENSG00000090581	527.784	-1.29316e-06	0.00144266	-0.273135	0.78475	1	1	GNPTG
ENSG00000273153	8.95863	-1.8945e-06	0.00144269	0.273128	0.784755	1	1.61558	NA
ENSG00000263905	15.5673	5.24307e-07	0.00144269	0.27296	0.784884	1	1	NA
ENSG00000232015	8.57735	-3.45294e-07	0.00144269	-0.272891	0.784937	1	1	NA
ENSG00000142794	273.851	7.66092e-07	0.00144268	0.27287	0.784953	1	0	NBPF3
ENSG00000196296	16.5895	-5.80949e-07	0.00144269	-0.272825	0.784988	1	1	ATP2A1
ENSG00000258839	54.0015	9.26639e-07	0.00144268	0.272774	0.785027	1	1.62032	MC1R
ENSG00000157483	30.0543	8.97153e-07	0.00144268	0.272702	0.785082	1	1	MYO1E
ENSG00000233585	3.04753	-3.33661e-07	0.00144269	-0.27268	0.785099	1	1	NA
ENSG00000214194	98.1673	-7.244e-07	0.00144269	-0.272208	0.785462	1	1	SMIM30
ENSG00000033327	891.065	-5.30096e-07	0.00144269	-0.272163	0.785496	1	1	GAB2
ENSG00000271452	8.4566	5.52031e-07	0.00144269	0.272129	0.785523	1	1	NA
ENSG00000279948	32.9686	4.89111e-07	0.00144269	0.272087	0.785555	1	1	NA
ENSG00000272689	10.4379	-5.31701e-07	0.00144269	-0.27208	0.78556	1	1.62032	NA
ENSG00000152939	9.41096	5.38931e-07	0.00144269	0.272044	0.785588	1	1	MARVELD2
ENSG00000198182	49.4449	-5.81876e-07	0.00144269	-0.271988	0.785631	1	1	ZNF607
ENSG00000118007	2391.93	1.94237e-06	0.00144263	0.271959	0.785654	1	1	STAG1
ENSG00000145332	541.643	1.16128e-06	0.00144267	0.271954	0.785658	1	1	KLHL8
ENSG00000120256	13.8131	1.90443e-06	0.00144269	-0.271952	0.785659	1	1	LRP11
ENSG00000187535	108.591	8.84926e-07	0.00144268	0.271841	0.785745	1	1	IFT140
ENSG00000168438	2315.76	9.68033e-07	0.00144268	0.271792	0.785782	1	0	CDC40
ENSG00000067066	5102.95	-1.68296e-06	0.00144264	-0.271769	0.785799	1	1	SP100
ENSG00000139970	9.95515	3.52817e-07	0.00144269	0.271765	0.785803	1	1	RTN1
ENSG00000122965	1540.88	0.000176669	0.00144812	-0.271696	0.785856	1	1	RBM19
ENSG00000140694	942.369	1.30378e-06	0.00144266	0.271693	0.785858	1	1	PARN
ENSG00000120705	6740.85	-1.01564e-06	0.00144268	-0.271652	0.785889	1	0	ETF1
ENSG00000163935	1429.64	9.00386e-07	0.00144268	0.271634	0.785904	1	1	SFMBT1
ENSG00000075624	56770.3	-1.11745e-06	0.00144267	-0.271536	0.785978	1	1	ACTB
ENSG00000272030	7.98588	-4.59136e-07	0.00144269	-0.271375	0.786103	1	1	NA
ENSG00000167210	9.14082	-4.26799e-07	0.00144269	-0.271363	0.786112	1	1	LOXHD1
ENSG00000185100	24.7795	7.65514e-07	0.00144268	0.271356	0.786118	1	1	ADSS1
ENSG00000150656	12.8464	-4.93524e-07	0.00144269	-0.271253	0.786196	1	1	CNDP1
ENSG00000234741	6156.35	-1.27183e-06	0.00144266	-0.271133	0.786289	1	1	GAS5
ENSG00000142512	20.732	5.71966e-07	0.00144269	0.271117	0.786301	1	1	SIGLEC10
ENSG00000267383	9.28179	-5.20129e-07	0.00144269	-0.271067	0.786339	1	1	NA
ENSG00000272382	10.1718	-5.37376e-07	0.00144269	-0.271023	0.786373	1	1	NA
ENSG00000112200	8199.1	1.76931e-06	0.00144264	0.271003	0.786389	1	0	ZNF451
ENSG00000102753	1729.76	1.19126e-06	0.00144267	0.270931	0.786444	1	1	KPNA3
ENSG00000268375	12.6209	-5.06006e-07	0.00144269	-0.270847	0.786508	1	1	NA
ENSG00000275709	9.47193	-3.39916e-07	0.00144269	-0.270841	0.786513	1	1	NA
ENSG00000136848	73.8892	3.36539e-07	0.00144269	0.270792	0.786551	1	1	DAB2IP
ENSG00000213965	509.2	-8.39453e-07	0.00144268	-0.270702	0.78662	1	1	NUDT19
ENSG00000179909	152.324	-5.17304e-07	0.00144269	-0.270678	0.786639	1	1	ZNF154
RPL3P2	185.097	8.17654e-07	0.00144268	0.270571	0.786721	1	1	NA
ENSG00000163519	1410.97	1.3623e-06	0.00144266	0.270473	0.786796	1	1	TRAT1
ENSG00000244560	67.0341	-9.06469e-07	0.00144268	-0.270384	0.786865	1	1	LOC155060
ENSG00000146670	24.2047	-6.87222e-07	0.00144269	-0.270296	0.786933	1	1	CDCA5
ENSG00000164241	91.8035	-8.68333e-07	0.00144268	-0.270204	0.787004	1	1.62032	C5orf63
ENSG00000153774	275.055	-1.44613e-06	0.00144266	-0.270026	0.78714	1	1	CFDP1
ENSG00000124593	13.817	7.37665e-07	0.00144268	0.269959	0.787192	1	1	NA
ENSG00000136819	5662.67	1.17118e-06	0.00144267	0.269916	0.787225	1	1	C9orf78
ENSG00000233416	2.50691	-2.60061e-07	0.00144269	-0.269841	0.787282	1	1	NA
ENSG00000198900	2027.04	-1.13106e-06	0.00144267	-0.269754	0.787349	1	1	TOP1
ENSG00000242256	8.74375	4.9382e-07	0.00144269	0.269737	0.787363	1	1	NA
ENSG00000233913	600.573	-3.01393e-07	0.00144269	-0.269711	0.787383	1	1	NA
ENSG00000076003	1609.65	1.11525e-06	0.00144267	0.269592	0.787474	1	1	MCM6
ENSG00000074276	35.432	1.03413e-06	0.00144267	0.269561	0.787498	1	1	CDHR2
ENSG00000115523	10874	-3.41095e-07	0.00144269	-0.26951	0.787537	1	1	GNLY
ENSG00000169727	1020.73	-1.21713e-06	0.00144267	-0.269457	0.787578	1	1	GPS1
ENSG00000143314	135.592	-6.58531e-07	0.00144269	-0.269428	0.7876	1	1	MRPL24
ENSG00000087152	3267.76	1.90762e-06	0.00144263	0.269352	0.787659	1	1	ATXN7L3
ENSG00000237118	6.6374	-3.73484e-07	0.00144269	-0.269301	0.787698	1	1	NA
ENSG00000078070	424.055	1.81794e-06	0.00144263	0.269281	0.787713	1	1	MCCC1
ENSG00000213593	496.455	-1.42435e-06	0.00144266	-0.269169	0.7878	1	1	TMX2
ENSG00000131467	1259.25	-1.49149e-06	0.00144265	-0.269166	0.787802	1	0	PSME3
ENSG00000102181	308.307	1.19875e-06	0.00144267	0.269147	0.787817	1	0	CD99L2
ENSG00000099875	4003.25	-1.40918e-06	0.00144266	-0.269074	0.787873	1	1	MKNK2
ENSG00000169564	2769.66	1.73681e-06	0.00144264	0.268956	0.787964	1	1	PCBP1
ENSG00000175063	11.5126	-4.49201e-07	0.00144269	-0.268941	0.787975	1	1	UBE2C
ENSG00000232677	13.729	-3.8663e-07	0.00144269	-0.268876	0.788025	1	1	LINC00665
ENSG00000215908	569.968	-1.37982e-06	0.00144266	-0.268841	0.788052	1	1	CROCCP2
ENSG00000135002	476.956	1.13947e-06	0.00144267	0.268781	0.788099	1	1	RFK
ENSG00000135698	160.83	-9.164e-07	0.00144268	-0.268757	0.788116	1	1	MPHOSPH6
ENSG00000096060	1536.81	2.34149e-06	0.00144268	-0.268689	0.788169	1	1	FKBP5
ENSG00000186654	366.908	-9.91061e-07	0.00144268	-0.268523	0.788296	1	1	PRR5
ENSG00000243678	4.19478	3.14565e-07	0.00144269	0.268501	0.788313	1	1	NME2
ENSG00000118997	2.43356	-1.2857e-06	0.00144269	-0.268494	0.788319	1	1	DNAH7
ENSG00000105698	2615.66	-1.74255e-06	0.00144264	-0.268265	0.788496	1	1	USF2
ENSG00000132467	784.003	1.33246e-06	0.00144266	0.268232	0.788521	1	1	UTP3
ENSG00000279024	6.23505	-3.19174e-07	0.00144269	-0.2682	0.788546	1	1.61558	NA
ENSG00000120539	1170.93	1.09741e-06	0.00144267	0.268121	0.788606	1	0	MASTL
ENSG00000247151	3.75347	-3.24842e-07	0.00144269	-0.268118	0.788608	1	1.61558	CSTF3-DT
ENSG00000013583	34.4676	-6.46024e-07	0.00144269	-0.268103	0.78862	1	1.62032	HEBP1
ENSG00000256683	1025.78	1.17896e-06	0.00144267	0.268019	0.788685	1	1	ZNF350
ENSG00000153029	883.54	1.01917e-06	0.00144268	0.268009	0.788693	1	1	MR1
ENSG00000176978	2030.3	8.30203e-07	0.00144268	0.268005	0.788696	1	1	DPP7
ENSG00000134146	114.045	1.13283e-06	0.00144267	0.267999	0.7887	1	1.62032	DPH6
ENSG00000283409	14.0888	-8.83524e-08	0.00144269	-0.267953	0.788736	1	1	MIR3662
ENSG00000276571	3.08812	2.76929e-07	0.00144269	0.267908	0.78877	1	1	NA
ENSG00000035720	32.0515	-6.42141e-07	0.00144269	-0.267839	0.788823	1	1	STAP1
ENSG00000265828	3.71117	3.41639e-07	0.00144269	0.267788	0.788862	1	1	MIR3939
ENSG00000273987	10.5405	-6.24686e-07	0.00144269	-0.267738	0.788901	1	1	NA
ENSG00000174564	51.7214	1.1147e-06	0.00144267	0.267535	0.789057	1	1	IL20RB
ENSG00000233954	77.3885	7.93193e-07	0.00144268	0.267504	0.789081	1	1	UQCRHL
ENSG00000112658	1115.69	1.85634e-06	0.00144263	0.267415	0.789149	1	1	SRF
ENSG00000205559	5.02626	4.56225e-07	0.00144269	0.267411	0.789153	1	1	CHKB-DT
ENSG00000213707	13.8527	-6.01856e-07	0.00144269	-0.267388	0.789171	1	1	NA
ENSG00000250260	3.40754	-2.81824e-07	0.00144269	-0.267387	0.789171	1	1	NA
ENSG00000132549	5139.74	-1.94855e-06	0.00144262	-0.267378	0.789178	1	1	VPS13B
ENSG00000276174	11.5749	5.39452e-07	0.00144269	0.267242	0.789283	1	1	NA
ENSG00000204611	61.9539	-7.01217e-07	0.00144269	-0.267205	0.789311	1	1	ZNF616
ENSG00000210196	24.0213	-8.75683e-07	0.00144268	-0.267198	0.789317	1	1	NA
ENSG00000136573	171.185	-4.63721e-07	0.00144269	-0.267175	0.789335	1	1.4914	BLK
ENSG00000171202	287.345	1.39064e-06	0.00144266	0.267131	0.789368	1	1	TMEM126A
ENSG00000251495	6.64467	6.48111e-08	0.00144269	-0.267104	0.789389	1	1	NA
ENSG00000156411	1234.88	-1.19401e-06	0.00144267	-0.267076	0.789411	1	1	ATP5MPL
ENSG00000141858	508.289	1.13467e-06	0.00144267	0.266985	0.789481	1	1	SAMD1
ENSG00000013523	379.145	1.01132e-06	0.00144268	0.266976	0.789488	1	0	ANGEL1
ENSG00000272034	76.7518	-6.74015e-07	0.00144269	-0.266975	0.789488	1	1	SNORD14A
ENSG00000108557	405.556	1.01396e-06	0.00144268	0.266954	0.789504	1	1	RAI1
ENSG00000100418	534.654	-7.96738e-07	0.00144268	-0.266939	0.789516	1	1	DESI1
ENSG00000161048	56.9867	-6.71787e-07	0.00144269	-0.266881	0.789561	1	1	NAPEPLD
ENSG00000133063	5.69843	-3.59742e-07	0.00144269	-0.266863	0.789575	1	1	CHIT1
ENSG00000228970	3.06107	2.82397e-07	0.00144269	0.266795	0.789627	1	1	NA
ENSG00000281912	14.2537	-6.10959e-06	0.00144269	0.266742	0.789668	1	1	LINC01144
ENSG00000111647	2300.95	9.46087e-07	0.00144268	0.266713	0.78969	1	1	UHRF1BP1L
ENSG00000115145	396.264	1.10372e-06	0.00144267	0.266665	0.789727	1	1	STAM2
ENSG00000283828	6.88098	4.42836e-07	0.00144269	0.266634	0.789751	1	1	LOC102724474
ENSG00000168389	52.2402	-7.11296e-07	0.00144269	-0.266561	0.789807	1	1	MFSD2A
ENSG00000224019	6.36446	-2.1921e-07	0.00144269	-0.266527	0.789834	1	1.61558	NA
ENSG00000237190	245.632	-1.54653e-06	0.00144265	0.266505	0.789851	1	1	CDKN2AIPNL
ENSG00000189180	1519.8	-1.37466e-06	0.00144266	-0.266455	0.789889	1	1	ZNF33A
ENSG00000257954	3.24573	3.238e-07	0.00144269	0.266398	0.789933	1	1	NA
ENSG00000101040	1128.91	1.20799e-06	0.00144267	0.266368	0.789956	1	1	ZMYND8
ENSG00000279801	78.0563	-6.45194e-07	0.00144269	-0.266355	0.789966	1	1	NA
ENSG00000168685	14871.7	9.44817e-07	0.00144268	0.266345	0.789974	1	1	IL7R
ENSG00000181274	432.561	1.29013e-06	0.00144266	0.26629	0.790016	1	1	FRAT2
ENSG00000170043	255.888	-1.08031e-06	0.00144267	-0.266274	0.790028	1	0	TRAPPC1
ENSG00000128563	922.159	-1.34973e-06	0.00144266	-0.266274	0.790028	1	1	PRKRIP1
ENSG00000103047	702.707	8.10888e-07	0.00144268	0.266193	0.79009	1	0	TANGO6
ENSG00000173898	3.07282	4.12957e-07	0.00144269	0.266045	0.790204	1	1	SPTBN2
ENSG00000064999	370.205	1.24425e-06	0.00144267	0.266	0.790239	1	1	ANKS1A
ENSG00000170624	221.155	-4.82961e-07	0.00144269	-0.265954	0.790275	1	1	SGCD
ENSG00000163110	661.491	-8.20834e-07	0.00144268	-0.265802	0.790392	1	1	PDLIM5
ENSG00000071655	417.024	8.32116e-07	0.00144268	0.265792	0.790399	1	1	MBD3
ENSG00000197321	1095.85	-1.60911e-06	0.00144264	-0.265686	0.790481	1	1	SVIL
ENSG00000250222	6.75262	4.52465e-07	0.00144269	0.265657	0.790504	1	1.61558	NA
ENSG00000102271	7.18098	-2.59993e-07	0.00144269	-0.265614	0.790537	1	1	KLHL4
ENSG00000273888	9.71878	5.5556e-07	0.00144269	0.265579	0.790563	1	1	FRMD6-AS1
ENSG00000100347	507.189	1.47566e-06	0.00144265	0.265382	0.790715	1	1	SAMM50
ENSG00000165516	2618.32	1.22321e-06	0.00144267	0.265342	0.790746	1	0	KLHDC2
ENSG00000152102	5522.79	8.01147e-07	0.00144268	0.265312	0.790769	1	1	FAM168B
ENSG00000181666	1057.14	1.20221e-06	0.00144267	0.265243	0.790822	1	1	ZNF875
ENSG00000270115	20.2722	-1.42392e-05	0.00144272	-0.265114	0.790922	1	1	NA
ENSG00000275638	29.5804	-7.84645e-07	0.00144268	-0.265068	0.790957	1	1	NA
ENSG00000105085	770.847	-7.94064e-07	0.00144268	-0.264891	0.791093	1	1	MED26
ENSG00000248079	3.30121	-2.896e-07	0.00144269	-0.264878	0.791104	1	1	NA
ENSG00000241081	16.749	-5.40329e-07	0.00144269	-0.26479	0.791171	1	1	NA
HSPA1B	384.941	1.81276e-07	0.00144269	-0.264758	0.791196	1	1	NA
ENSG00000065308	577.746	-1.03835e-06	0.00144267	-0.264752	0.7912	1	1	TRAM2
ENSG00000172116	5384.76	-9.3175e-07	0.00144268	-0.264668	0.791265	1	1	CD8B
ENSG00000213626	4377.91	1.27561e-06	0.00144266	0.264665	0.791268	1	1	LBH
ENSG00000224616	8.86399	5.71988e-07	0.00144269	0.264615	0.791306	1	1.61558	NA
ENSG00000227055	5.37665	-3.61783e-07	0.00144269	-0.264475	0.791414	1	1	NA
ENSG00000261488	4.79829	-4.27517e-07	0.00144269	-0.264474	0.791414	1	1	TBILA
ENSG00000278861	5.78752	3.65891e-07	0.00144269	0.264304	0.791546	1	1	NA
ENSG00000101336	51.133	4.21809e-07	0.00144269	0.264218	0.791612	1	1	HCK
ENSG00000116406	1076.05	1.39201e-06	0.00144266	0.264212	0.791616	1	1	EDEM3
ENSG00000136448	1443.39	1.19844e-06	0.00144267	0.264175	0.791645	1	1	NMT1
ENSG00000173208	640.118	6.27426e-07	0.00144269	0.264073	0.791724	1	1	ABCD2
ENSG00000260219	9.98446	5.34037e-07	0.00144269	0.264041	0.791748	1	1	CD2BP2-DT
ENSG00000163468	2007.47	-9.63246e-07	0.00144268	-0.264021	0.791764	1	0	CCT3
ENSG00000010017	2968.18	1.128e-06	0.00144267	0.263903	0.791855	1	1	RANBP9
ENSG00000239300	4.46618	4.00918e-06	0.00144269	0.263895	0.791861	1	1	NA
ENSG00000171860	158.518	-6.9746e-07	0.00144269	-0.263871	0.79188	1	1	C3AR1
ENSG00000166448	2.64479	2.52764e-07	0.00144269	0.263816	0.791922	1	1	TMEM130
ENSG00000159792	304.207	1.31485e-06	0.00144266	0.263792	0.79194	1	0	PSKH1
ENSG00000229628	14.5797	4.36804e-07	0.00144269	0.263768	0.791959	1	1.62032	NA
ENSG00000245275	12.9217	6.85891e-07	0.00144269	0.263741	0.791979	1	1	SAP30L-AS1
ENSG00000102226	1557.78	-1.15028e-06	0.00144267	-0.26374	0.79198	1	1	USP11
ENSG00000111371	25847.1	1.39024e-06	0.00144266	0.263643	0.792055	1	1	SLC38A1
ENSG00000185129	872.51	1.00124e-06	0.00144268	0.263643	0.792055	1	1	PURA
ENSG00000196954	2183.52	-1.22196e-06	0.00144267	-0.26358	0.792103	1	1	CASP4
ENSG00000105321	414.772	-9.41168e-07	0.00144268	-0.263569	0.792112	1	1	CCDC9
ENSG00000198113	19.7164	-5.08201e-06	0.00144269	0.263549	0.792128	1	1.62032	TOR4A
ENSG00000228224	4.52995	3.11599e-06	0.00144269	-0.263526	0.792145	1	1	NACA4P
ENSG00000169131	206.092	-8.12347e-07	0.00144268	-0.263508	0.792159	1	1.4914	ZNF354A
ENSG00000065809	8861.26	-1.36958e-06	0.00144266	-0.263437	0.792214	1	1	FAM107B
ENSG00000239419	11.601	-5.28319e-07	0.00144269	-0.263419	0.792228	1	1	NA
ENSG00000118242	97.752	-1.02202e-06	0.00144267	-0.263408	0.792236	1	1.62032	MREG
ENSG00000176732	2.42696	-3.19785e-07	0.00144269	-0.263396	0.792245	1	1	PFN4
ENSG00000145388	1028.15	1.09299e-06	0.00144267	0.263349	0.792282	1	1	METTL14
ENSG00000122783	427.358	2.56747e-06	0.00144266	-0.263319	0.792305	1	1	CYREN
ENSG00000234715	4.28193	-2.51427e-07	0.00144269	-0.263285	0.792331	1	1	LOC101927870
ENSG00000226221	45.8833	-6.66753e-07	0.00144269	-0.263235	0.792369	1	1	NA
ENSG00000115685	776.285	1.41037e-06	0.00144266	0.263227	0.792376	1	1	PPP1R7
ENSG00000072210	342.851	1.34926e-06	0.00144266	0.263227	0.792376	1	1	ALDH3A2
ENSG00000270127	63.9945	4.41256e-07	0.00144269	0.263199	0.792397	1	1	NA
ENSG00000259467	8.67491	7.82779e-08	0.00144269	-0.263173	0.792418	1	1.61558	NA
ENSG00000277310	3.27525	3.43005e-07	0.00144269	0.263141	0.792442	1	1	NA
ENSG00000237748	4.7747	4.20342e-07	0.00144269	0.263104	0.79247	1	1	NA
ENSG00000175782	242.871	1.5332e-06	0.00144265	0.262957	0.792584	1	1	SLC35E3
ENSG00000266983	9.02431	5.51257e-07	0.00144269	0.262955	0.792586	1	1	LOC100128568
ENSG00000039319	555.443	-1.71358e-06	0.00144264	-0.26294	0.792597	1	1	ZFYVE16
ENSG00000146701	1242.56	1.6459e-06	0.00144264	0.26288	0.792643	1	1	MDH2
ENSG00000100065	4.10342	2.76212e-07	0.00144269	0.262858	0.79266	1	1.61558	CARD10
ENSG00000164164	4016.8	1.57571e-06	0.00144265	0.262847	0.792669	1	1	OTUD4
ENSG00000102580	3893.39	-8.64534e-07	0.00144268	-0.262774	0.792725	1	1	DNAJC3
ENSG00000234241	2.35194	-2.72626e-07	0.00144269	-0.262724	0.792763	1	1	NA
ENSG00000236977	347.594	-7.03538e-07	0.00144269	-0.262625	0.79284	1	1	ANKRD44-IT1
ENSG00000234028	163.933	1.51283e-06	0.00144266	0.262535	0.792909	1	1	EIF2AK3-DT
ENSG00000063322	1005.24	2.0489e-06	0.00144261	0.262511	0.792927	1	1	MED29
ENSG00000259315	13.4341	6.94679e-07	0.00144269	0.262483	0.792949	1	1	ACTG1P17
ENSG00000261804	21.21	4.68471e-07	0.00144269	0.262474	0.792956	1	1	NA
ENSG00000153815	1702.22	-9.06496e-07	0.00144268	-0.262435	0.792986	1	1	CMIP
ENSG00000106683	625.362	-1.23589e-06	0.00144266	-0.262414	0.793003	1	1	LIMK1
ENSG00000158290	1618.65	1.46121e-06	0.00144265	0.262405	0.793009	1	1	CUL4B
ENSG00000146587	1260.45	1.00261e-06	0.00144268	0.26238	0.793028	1	1	RBAK
ENSG00000197632	4.12715	-2.64967e-07	0.00144269	-0.262297	0.793092	1	1	SERPINB2
ENSG00000175538	11.1867	4.65269e-07	0.00144269	0.262139	0.793215	1	1	KCNE3
ENSG00000273045	16.337	5.96712e-07	0.00144269	0.262108	0.793238	1	1	C2orf15
ENSG00000061936	2658.32	-1.39364e-06	0.00144266	-0.261908	0.793393	1	1	SFSWAP
ENSG00000234817	9.68743	5.77293e-07	0.00144269	0.261877	0.793416	1	1.61558	ECI2-DT
ENSG00000153561	4349.77	-1.1135e-06	0.00144267	-0.261862	0.793428	1	0	RMND5A
ENSG00000170004	10232	-2.36479e-06	0.00144258	-0.261799	0.793477	1	0	CHD3
ENSG00000241333	10.8937	-5.52949e-07	0.00144269	-0.261788	0.793485	1	1	NA
ENSG00000170291	508.693	1.22256e-06	0.00144263	0.26178	0.793491	1	1	ELP5
ENSG00000211851	68.0367	6.81838e-07	0.00144269	0.26173	0.793529	1	1.62032	NA
ENSG00000125817	1097.07	9.97805e-07	0.00144268	0.261429	0.793762	1	1	CENPB
ENSG00000134030	91.5025	-6.76665e-07	0.00144269	-0.261414	0.793773	1	1	CTIF
ENSG00000166170	3583.24	-5.49194e-06	0.00144265	-0.261342	0.793828	1	1	BAG5
ENSG00000103061	914.093	1.52202e-06	0.00144265	0.26133	0.793838	1	1	SLC7A6OS
ENSG00000205269	347.981	9.83223e-07	0.00144268	0.261325	0.793842	1	1	TMEM170B
ENSG00000231672	39.1543	7.01507e-07	0.00144269	0.261325	0.793842	1	1.62032	NA
ENSG00000146904	188.974	8.07257e-07	0.00144268	0.261239	0.793908	1	1	EPHA1
ENSG00000140157	1592.84	1.00466e-06	0.00144268	0.261203	0.793936	1	1	NIPA2
ENSG00000230149	15.0695	5.17546e-07	0.00144269	0.26118	0.793954	1	1	NA
ENSG00000070047	1485	1.09157e-06	0.00144267	0.261131	0.793991	1	1	PHRF1
ENSG00000027075	13133.6	-1.81529e-06	0.00144263	-0.261088	0.794025	1	1	PRKCH
ENSG00000006530	728.816	-1.5944e-06	0.00144264	-0.261065	0.794043	1	1	AGK
ENSG00000230870	3.38118	-2.9084e-07	0.00144269	-0.261058	0.794048	1	1	NA
ENSG00000224773	2.32479	2.17807e-07	0.00144269	0.260998	0.794094	1	1.61558	NA
ENSG00000198554	100.439	1.07085e-06	0.00144267	0.260932	0.794145	1	1	WDHD1
ENSG00000127947	1002.45	8.06981e-07	0.00144268	0.2608	0.794246	1	1	PTPN12
ENSG00000106615	1020.55	-1.23054e-06	0.00144266	-0.260794	0.794251	1	1	RHEB
ENSG00000270096	31.8221	9.40317e-07	0.00144268	0.260707	0.794319	1	1	NA
ENSG00000263597	4.84092	-3.20865e-07	0.00144269	-0.260679	0.79434	1	1	MIR3936
HLA-V	2.7301	-2.98736e-07	0.00144269	-0.260569	0.794425	1	1	NA
ENSG00000106070	22.3591	4.91452e-07	0.00144269	0.260565	0.794428	1	1	GRB10
ENSG00000196110	633.626	1.00614e-06	0.00144267	0.260535	0.794451	1	0	ZNF699
ENSG00000274380	7.2899	-5.0143e-07	0.00144269	-0.260478	0.794495	1	1	MIR6801
ENSG00000278979	6.69119	3.52769e-07	0.00144269	0.260468	0.794503	1	1	NA
ENSG00000184515	159.156	-9.78911e-07	0.00144268	-0.260417	0.794542	1	1	BEX5
ENSG00000166233	5257.9	9.49231e-07	0.00144268	0.260362	0.794585	1	0	ARIH1
ENSG00000146006	8.36716	-4.86816e-07	0.00144269	-0.260303	0.79463	1	1	LRRTM2
ENSG00000198937	102.678	-5.40889e-07	0.00144269	-0.260135	0.794759	1	1.62032	CCDC167
ENSG00000143742	2453.6	-1.62118e-05	0.00144272	0.260015	0.794852	1	1	SRP9
ENSG00000140416	106.987	7.0963e-07	0.00144267	0.259991	0.794871	1	1	TPM1
ENSG00000138032	3936.37	1.14762e-06	0.00144267	0.259872	0.794963	1	0	PPM1B
ENSG00000133739	109.081	-6.11893e-07	0.00144269	-0.25987	0.794964	1	1	LRRCC1
ENSG00000170385	1208.87	-1.08239e-06	0.00144267	-0.25985	0.794979	1	0	SLC30A1
ENSG00000153310	3182.07	-1.3728e-06	0.00144266	-0.259775	0.795038	1	1	FAM49B
ENSG00000207524	8.72696	2.11589e-06	0.00144269	0.259757	0.795052	1	1	NA
ENSG00000167380	264.038	-1.12992e-06	0.00144266	0.259749	0.795057	1	1	ZNF226
ENSG00000245910	2231.56	1.32834e-06	0.00144266	0.259704	0.795092	1	1	SNHG6
ENSG00000165195	2904.79	-1.11929e-06	0.00144267	-0.259643	0.795139	1	1	PIGA
ENSG00000229955	14.1579	-4.88176e-07	0.00144269	-0.259629	0.79515	1	1.62032	NA
ENSG00000100225	6184.78	-1.35562e-06	0.00144266	-0.25955	0.795211	1	1	FBXO7
ENSG00000278873	10.9236	6.48103e-07	0.00144269	0.259491	0.795257	1	1	PRO1804
ENSG00000132478	742.361	2.27813e-06	0.00144259	0.259441	0.795295	1	1	UNK
ENSG00000166825	123.634	-3.10553e-07	0.00144269	-0.25935	0.795366	1	1	ANPEP
ENSG00000106477	168.696	5.50479e-07	0.00144269	0.259347	0.795368	1	1.4914	CEP41
ENSG00000131773	4.25083	-3.42631e-07	0.00144269	-0.259319	0.795389	1	1	KHDRBS3
ENSG00000060642	260.781	-1.61339e-06	0.00144264	-0.259256	0.795438	1	1	PIGV
ENSG00000177885	3668.53	1.23956e-06	0.00144266	0.259238	0.795451	1	0	GRB2
ENSG00000061273	1419.04	-1.21373e-06	0.00144266	-0.259125	0.795539	1	1	HDAC7
ENSG00000277634	12.6107	-4.15572e-07	0.00144269	-0.25904	0.795604	1	1	NA
ENSG00000037241	136.44	1.0632e-06	0.00144267	0.258986	0.795646	1	1.4914	RPL26L1
ENSG00000185420	479.182	1.80491e-06	0.00144263	0.258903	0.79571	1	1	SMYD3
ENSG00000167775	331.94	-8.06628e-07	0.00144268	-0.258891	0.79572	1	1	CD320
ENSG00000283341	25.3814	-6.49118e-07	0.00144269	-0.258876	0.795731	1	1	NA
ENSG00000165417	1163.83	1.16967e-06	0.00144267	0.258862	0.795742	1	1	GTF2A1
ENSG00000256037	3.00864	-3.254e-07	0.00144269	-0.258806	0.795785	1	1.61558	NA
ENSG00000198785	2.30004	3.16044e-07	0.00144269	0.258669	0.79589	1	1	GRIN3A
ENSG00000235532	252.5	-7.00239e-07	0.00144268	-0.258629	0.795921	1	1	LINC00402
ENSG00000273711	3.03353	-3.09408e-07	0.00144269	-0.258565	0.795971	1	1	NA
ENSG00000113812	578.649	9.892e-07	0.00144268	0.258485	0.796033	1	1	ACTR8
ENSG00000052749	754.486	7.69549e-07	0.00144268	0.258484	0.796033	1	1	RRP12
ENSG00000126243	80.0744	-4.22101e-07	0.00144269	-0.258484	0.796033	1	1.62032	LRFN3
ENSG00000047249	1277.13	1.2444e-06	0.00144266	0.258475	0.79604	1	1	ATP6V1H
ENSG00000124731	66.0087	-4.69112e-07	0.00144269	-0.258469	0.796045	1	1.62032	TREM1
ENSG00000265134	5.97044	-2.76515e-07	0.00144269	-0.258305	0.796172	1	1	MIR3190
ENSG00000170325	429.799	1.09578e-06	0.00144261	-0.258297	0.796177	1	1	PRDM10
ENSG00000198887	3246.17	2.22652e-06	0.00144259	0.258292	0.796181	1	1	SMC5
ENSG00000259581	35.1705	-7.69832e-07	0.00144268	-0.258291	0.796183	1	1	NA
ENSG00000115993	1904.11	1.5812e-06	0.00144264	0.25813	0.796306	1	1	TRAK2
ENSG00000006634	2993.35	1.10203e-06	0.00144267	0.258076	0.796348	1	1	DBF4
ENSG00000259511	4.26626	-3.44272e-07	0.00144269	-0.258057	0.796363	1	1	UBE2Q2L
ENSG00000261845	4.45809	3.42207e-07	0.00144269	0.257971	0.79643	1	1	NA
ENSG00000274751	5.25759	-2.74488e-07	0.00144269	-0.25796	0.796438	1	1.61558	NA
ENSG00000172831	597.818	-1.25921e-06	0.00144266	-0.257947	0.796448	1	0	CES2
ENSG00000105887	7399.61	1.50725e-06	0.00144265	0.257941	0.796452	1	1	MTPN
ENSG00000220749	127.658	8.48129e-07	0.00144268	0.257931	0.79646	1	1	RPL21P28
ENSG00000138759	4.77567	-3.24777e-07	0.00144269	-0.257892	0.79649	1	1	FRAS1
ENSG00000211663	6.70937	-3.75454e-07	0.00144269	-0.25789	0.796492	1	1	NA
ENSG00000220563	4.65931	4.97298e-07	0.00144269	0.257737	0.79661	1	1	NA
ENSG00000198580	6.96823	-4.14658e-07	0.00144269	-0.257677	0.796656	1	1	NA
ENSG00000160593	824.905	-8.63517e-07	0.00144268	-0.257638	0.796686	1	1	JAML
ENSG00000163596	104.908	9.6196e-07	0.00144268	0.257559	0.796747	1	1	ICA1L
ENSG00000246228	22.6367	-4.01554e-07	0.00144269	-0.25746	0.796823	1	1	CASC8
ENSG00000126767	690.555	1.52869e-06	0.00144265	0.257405	0.796866	1	1	ELK1
ENSG00000206897	5.33624	3.94663e-07	0.00144269	0.257292	0.796953	1	1	SNORA9B
ENSG00000270164	4.70289	-3.47936e-07	0.00144269	-0.257215	0.797013	1	1	LINC01480
ENSG00000167555	255.506	-1.53979e-06	0.00144265	-0.257208	0.797018	1	1	ZNF528
ENSG00000267637	4.81156	-3.05534e-07	0.00144269	-0.257102	0.7971	1	1.61558	NA
ENSG00000225032	144.967	-8.65237e-07	0.00144268	-0.257017	0.797165	1	1	LOC102723566
ENSG00000132275	1095.74	-1.16497e-06	0.00144267	-0.256983	0.797192	1	1	RRP8
ENSG00000003147	13.1949	-6.15024e-07	0.00144269	-0.256979	0.797195	1	1	ICA1
ENSG00000177706	13.3297	-3.98432e-07	0.00144269	-0.256961	0.797209	1	1	FAM20C
ENSG00000206621	15.9088	-6.25966e-07	0.00144269	-0.256939	0.797226	1	1.62032	SNORD116-14
ENSG00000171466	844.902	-1.00887e-06	0.00144267	-0.256829	0.797311	1	1	ZNF562
ENSG00000197956	3876.65	-1.03319e-06	0.00144267	-0.25681	0.797325	1	1	S100A6
ENSG00000144567	3413.37	1.74711e-06	0.00144263	0.256599	0.797489	1	0	RETREG2
ENSG00000137094	55.5571	5.07806e-07	0.00144269	0.256597	0.79749	1	1	DNAJB5
ENSG00000047230	153.211	-1.43946e-06	0.00144267	-0.256566	0.797514	1	1	CTPS2
ENSG00000279799	36.5558	-5.74798e-07	0.00144269	-0.256473	0.797585	1	1	NA
ENSG00000078237	509.431	-1.08672e-06	0.00144267	-0.256448	0.797605	1	0	TIGAR
ENSG00000257681	4.31655	-2.95439e-07	0.00144269	-0.256335	0.797692	1	1.61558	NA
ENSG00000073050	319.178	2.79939e-06	0.00144264	0.256335	0.797692	1	1	XRCC1
ENSG00000099331	6354.72	-1.69829e-06	0.00144263	-0.256279	0.797735	1	0	MYO9B
ENSG00000170689	6.0313	4.8246e-07	0.00144269	0.256269	0.797743	1	1	HOXB9
ENSG00000169918	157.689	8.39538e-07	0.00144268	0.256229	0.797774	1	1	OTUD7A
ENSG00000089820	4515.07	-7.58968e-07	0.00144268	-0.256201	0.797796	1	1	ARHGAP4
ENSG00000265936	3.06442	3.18322e-07	0.00144269	0.256187	0.797806	1	1.61558	NA
ENSG00000111344	20.2349	-3.58243e-07	0.00144269	-0.256163	0.797825	1	1.62032	RASAL1
ENSG00000162961	180.146	9.47284e-07	0.00144268	0.25616	0.797827	1	1.4914	DPY30
ENSG00000234604	2.79237	3.35729e-07	0.00144269	0.256135	0.797847	1	1	NA
ENSG00000204839	21.2658	5.82545e-07	0.00144269	0.256112	0.797864	1	1.62032	MROH6
ENSG00000277007	2.23863	2.57891e-07	0.00144269	0.256029	0.797928	1	1	NA
ENSG00000151239	2645.35	-2.00546e-06	0.00144261	-0.25598	0.797966	1	0	TWF1
ENSG00000263790	5.1965	-3.56456e-07	0.00144269	-0.255899	0.798029	1	1.61558	MIR4473
ENSG00000105254	653.042	-1.04667e-06	0.00144267	-0.255887	0.798038	1	1	TBCB
ENSG00000117242	339.023	-1.23174e-06	0.00144266	-0.255859	0.79806	1	1	PINK1-AS
ENSG00000172262	1990.37	1.49307e-06	0.00144265	0.255847	0.798069	1	1	ZNF131
ENSG00000104835	40.448	7.20885e-07	0.00144268	0.255842	0.798073	1	1	SARS2
ENSG00000110881	23.1017	5.54007e-07	0.00144269	0.255824	0.798087	1	1	ASIC1
ENSG00000198938	53390.1	1.03198e-06	0.00144267	0.255813	0.798095	1	0	COX3
ENSG00000228423	3.55772	-2.77425e-07	0.00144269	-0.255784	0.798118	1	1	NA
ENSG00000183020	778.064	-1.44272e-06	0.00144265	-0.255694	0.798187	1	1	AP2A2
ENSG00000169118	664.874	1.0218e-06	0.00144267	0.25569	0.79819	1	1	CSNK1G1
ENSG00000114030	1292.43	-1.75668e-06	0.00144263	-0.25569	0.79819	1	1	KPNA1
HSPA1A	336.416	6.86935e-07	0.00144269	0.255614	0.798249	1	1	NA
ENSG00000099810	348.354	-1.17333e-06	0.00144267	-0.255563	0.798288	1	1	MTAP
ENSG00000273061	50.6542	-9.27923e-07	0.00144268	-0.255551	0.798298	1	1	CDC37L1-DT
ENSG00000179743	74.3075	-1.03375e-05	0.00144268	0.255476	0.798356	1	1	FLJ37453
ENSG00000198246	84.4126	1.70888e-06	0.00144266	0.255384	0.798427	1	1	SLC29A3
ENSG00000137078	492.909	1.3347e-06	0.00144266	0.255371	0.798437	1	1	SIT1
ENSG00000198910	22.4943	5.50997e-07	0.00144269	0.255329	0.798469	1	1	L1CAM
ENSG00000078140	1736.78	1.19966e-06	0.00144267	0.255218	0.798555	1	0	UBE2K
ENSG00000275494	9.40991	-5.02388e-07	0.00144269	-0.255128	0.798625	1	1	NA
ENSG00000060762	469.39	-1.07896e-06	0.00144267	-0.25512	0.798631	1	1	MPC1
ENSG00000247950	21.7371	-7.34349e-07	0.00144268	-0.255081	0.798661	1	1	SEC24B-AS1
ENSG00000149260	83.9328	7.84204e-07	0.00144268	0.255063	0.798675	1	1	CAPN5
ENSG00000196872	10.131	4.87538e-07	0.00144269	0.254936	0.798772	1	1	KIAA1211L
ENSG00000014123	1404.56	1.2442e-06	0.00144266	0.254835	0.79885	1	1	UFL1
ENSG00000115183	18.0632	-4.20934e-07	0.00144269	-0.254782	0.798891	1	1	TANC1
ENSG00000126749	833.157	9.63156e-07	0.00144268	0.254767	0.798903	1	1	EMG1
ENSG00000122484	1226.89	1.71172e-06	0.00144263	0.254752	0.798914	1	1	RPAP2
ENSG00000254860	83.4953	-8.23706e-07	0.00144268	-0.254717	0.798942	1	1	TMEM9B-AS1
ENSG00000111752	633.154	-1.11107e-06	0.00144267	-0.254654	0.79899	1	1	PHC1
ENSG00000214654	30.932	6.2266e-07	0.00144269	0.254648	0.798995	1	1	NA
ENSG00000111679	1472.16	-8.017e-07	0.00144268	-0.254604	0.799029	1	1	PTPN6
ENSG00000244171	3.27133	3.2492e-07	0.00144269	0.254574	0.799052	1	1	NA
ENSG00000114670	61.0202	-8.33395e-07	0.00144268	-0.254514	0.799099	1	1	NEK11
ENSG00000150995	2642.23	1.30607e-06	0.00144266	0.254505	0.799105	1	0	ITPR1
ENSG00000197702	11.2099	4.09188e-07	0.00144269	0.254493	0.799115	1	1	PARVA
ENSG00000258512	43.5355	-6.68489e-07	0.00144268	-0.25446	0.79914	1	1	LINC00239
ENSG00000241458	4.00715	-3.54603e-07	0.00144269	-0.254451	0.799147	1	1	NA
ENSG00000280079	6.21726	-4.7483e-07	0.00144269	-0.254443	0.799153	1	1.61558	NA
MICB	771.56	3.68607e-07	0.00144269	0.254436	0.799159	1	1	NA
ENSG00000267253	9.95703	-5.05836e-07	0.00144269	-0.254381	0.799201	1	1	NA
ENSG00000101203	15.1497	4.72566e-07	0.00144269	0.254343	0.79923	1	1	COL20A1
ENSG00000143079	5.86622	2.24032e-06	0.00144269	0.254257	0.799297	1	1	CTTNBP2NL
ENSG00000261504	10.1725	-3.83205e-07	0.00144269	-0.254211	0.799333	1	1	LINC01686
ENSG00000174628	16.7888	6.75238e-07	0.00144269	0.254111	0.79941	1	1	IQCK
ENSG00000282851	163.737	-7.36547e-07	0.00144268	-0.254092	0.799425	1	1.4914	BISPR
ENSG00000136147	1344.14	-1.64161e-06	0.00144264	-0.254055	0.799453	1	1	PHF11
ENSG00000130638	988.4	1.07972e-06	0.00144267	0.254016	0.799483	1	1	ATXN10
ENSG00000129003	11375.9	-9.6286e-07	0.00144267	-0.254014	0.799485	1	1	VPS13C
ENSG00000162695	1748.55	1.85198e-06	0.00144262	0.253778	0.799667	1	1	SLC30A7
ENSG00000245522	2.46368	-1.77674e-07	0.00144269	-0.253771	0.799672	1	1	LINC02709
ENSG00000102572	3178.42	-1.71834e-06	0.00144263	-0.253637	0.799776	1	1	STK24
ENSG00000182534	1187.04	-7.97984e-07	0.00144268	-0.253631	0.799781	1	1	MXRA7
ENSG00000125356	985.189	-1.33124e-06	0.00144266	-0.253589	0.799813	1	1	NDUFA1
ENSG00000125409	2.50393	2.36646e-07	0.00144269	0.253511	0.799874	1	1	TEKT3
ENSG00000205302	1733.83	1.03163e-06	0.00144267	0.253459	0.799914	1	1	SNX2
ENSG00000117625	1342.7	-1.21877e-06	0.00144266	-0.25341	0.799951	1	1	RCOR3
ENSG00000168522	1521.76	1.33425e-06	0.00144266	0.253357	0.799992	1	1	FNTA
ENSG00000141699	2221.28	1.11982e-06	0.00144267	0.253337	0.800008	1	1	RETREG3
ENSG00000239941	2.34961	3.05748e-07	0.00144269	0.253333	0.800011	1	1	NA
ENSG00000158825	8.34693	6.38226e-08	0.00144269	0.253298	0.800038	1	1.61558	CDA
ENSG00000008441	57.1863	7.29141e-07	0.00144268	0.25326	0.800068	1	1	NFIX
ENSG00000125352	743.069	1.25244e-06	0.00144266	0.253214	0.800103	1	0	RNF113A
ENSG00000267090	3.21975	3.07399e-07	0.00144269	0.253145	0.800157	1	1	NA
ENSG00000133103	376.244	1.2249e-06	0.00144266	0.25314	0.80016	1	1	COG6
ENSG00000163872	1034.51	-1.98052e-06	0.00144261	-0.253122	0.800174	1	1	YEATS2
ENSG00000235655	147.133	7.86048e-07	0.00144268	0.253114	0.80018	1	1	NA
ENSG00000164933	1186.27	-1.05826e-06	0.00144267	-0.253087	0.800201	1	0	SLC25A32
ENSG00000279035	4.80364	4.50158e-07	0.00144269	0.253064	0.800219	1	1	NA
ENSG00000038532	979.719	-1.26328e-06	0.00144266	-0.253037	0.80024	1	0	CLEC16A
ENSG00000173875	2962.92	-1.16708e-06	0.00144267	-0.253	0.800268	1	1	ZNF791
ENSG00000037757	321.231	8.65703e-07	0.00144268	0.252942	0.800313	1	1	MRI1
ENSG00000138119	15.648	3.64197e-07	0.00144269	0.252853	0.800382	1	1.62032	MYOF
ENSG00000184110	86.4441	-1.02781e-06	0.00144267	-0.252846	0.800387	1	1.62032	EIF3C
ENSG00000141756	5.01484	4.17827e-07	0.00144269	0.252834	0.800396	1	1	FKBP10
ENSG00000236330	4.09808	-3.16103e-07	0.00144269	-0.252801	0.800422	1	1	NA
ENSG00000182796	252.605	1.46221e-06	0.00144265	0.252746	0.800465	1	0	TMEM198B
ENSG00000186908	1675.48	1.32617e-06	0.00144266	0.252727	0.80048	1	1	ZDHHC17
ENSG00000116688	1671.12	-1.15909e-06	0.00144267	-0.252715	0.800488	1	1	MFN2
ENSG00000105223	704.32	8.05439e-07	0.00144268	0.252715	0.800489	1	1	PLD3
ENSG00000277369	19.8561	6.31305e-07	0.00144269	0.25264	0.800547	1	1	NA
ENSG00000255517	52.8284	7.60042e-07	0.00144268	0.252535	0.800628	1	1.62032	LOC101928069
ENSG00000136866	64.9339	5.69586e-07	0.00144269	0.252521	0.800638	1	1	ZFP37
ENSG00000103381	152.21	-4.96399e-07	0.00144269	-0.252385	0.800743	1	1	CPPED1
ENSG00000137731	5.35213	-4.11898e-07	0.00144269	-0.252369	0.800756	1	1	FXYD2
ENSG00000139218	8828.91	1.45196e-06	0.00144265	0.252335	0.800782	1	1	SCAF11
ENSG00000222078	54.8819	-6.49684e-07	0.00144269	-0.252236	0.800859	1	1	NA
ENSG00000261093	3.97862	2.79374e-07	0.00144269	0.252088	0.800973	1	1	NA
ENSG00000119681	54.6767	-8.71456e-07	0.00144268	-0.252009	0.801034	1	1	LTBP2
ENSG00000182899	18956.6	1.0429e-06	0.00144267	0.251936	0.80109	1	1	RPL35A
ENSG00000272343	4.58103	4.04422e-07	0.00144269	0.251934	0.801092	1	1.61558	NA
ENSG00000116147	4.49682	-2.74583e-07	0.00144269	-0.251845	0.801161	1	1	TNR
ENSG00000261687	9.80705	-5.20404e-07	0.00144269	-0.251787	0.801206	1	1	NA
ENSG00000139160	20.3108	-6.07103e-07	0.00144269	-0.251777	0.801213	1	1	ETFBKMT
ENSG00000138663	1093.2	9.55414e-07	0.00144268	0.251776	0.801215	1	1	COPS4
ENSG00000104983	46.4974	-5.11864e-07	0.00144269	-0.251659	0.801304	1	1	CCDC61
ENSG00000235944	490.831	7.41557e-07	0.00144268	0.251655	0.801308	1	1	NA
ENSG00000225292	7.90317	-4.64413e-07	0.00144269	-0.25165	0.801311	1	1.61558	NA
ENSG00000276293	1248.67	-6.75838e-07	0.00144268	-0.251538	0.801398	1	1	PIP4K2B
ENSG00000202566	5.07731	4.15096e-07	0.00144269	0.251486	0.801439	1	1	MIR421
ENSG00000203705	279.399	1.0215e-06	0.00144267	0.251192	0.801666	1	1	TATDN3
ENSG00000151414	1108.98	-7.25216e-07	0.00144268	-0.251041	0.801782	1	1	NEK7
ENSG00000235522	4.19324	3.44122e-07	0.00144269	0.251011	0.801805	1	1	NA
ENSG00000168374	1205.22	-1.49517e-06	0.00144265	-0.251	0.801814	1	1	ARF4
ENSG00000162521	3225.25	1.4864e-06	0.00144265	0.250997	0.801816	1	1	RBBP4
ENSG00000130413	22.5056	5.77535e-07	0.00144269	0.250963	0.801843	1	1	STK33
ENSG00000026297	551.496	-6.78623e-07	0.00144268	-0.25085	0.80193	1	1	RNASET2
ENSG00000152292	5.43446	-2.97252e-07	0.00144269	-0.250848	0.801931	1	1	SH2D6
ENSG00000178691	2205.09	-1.75446e-06	0.00144263	-0.25083	0.801945	1	1	SUZ12
ENSG00000262583	5.4769	-3.91797e-07	0.00144269	-0.250797	0.801971	1	1.61558	NA
ENSG00000276903	274.156	1.42475e-06	0.00144269	0.250753	0.802005	1	1	H2AC16
ENSG00000109332	16056.9	-1.73887e-06	0.00144263	-0.250649	0.802086	1	0	UBE2D3
ENSG00000234719	6.11381	-2.83422e-07	0.00144269	-0.250646	0.802088	1	1	NPIPB2
ENSG00000119682	2333.55	-9.7912e-07	0.00144267	-0.250644	0.80209	1	1	AREL1
ENSG00000134709	389.818	9.79534e-07	0.00144267	0.250615	0.802112	1	1	HOOK1
ENSG00000124140	5.48135	5.5744e-08	0.00144269	0.250392	0.802284	1	1	SLC12A5
ENSG00000144036	686.874	1.35811e-06	0.00144266	0.250122	0.802493	1	1	EXOC6B
ENSG00000272909	41.113	9.54907e-06	0.0014427	-0.250083	0.802523	1	1	NA
ENSG00000267765	10.3368	2.43261e-06	0.00144269	-0.250058	0.802542	1	1.62032	NA
ENSG00000134294	7472.15	1.02768e-06	0.00144267	0.249947	0.802629	1	1	SLC38A2
ENSG00000201644	3.37333	-2.53844e-07	0.00144269	-0.249895	0.802669	1	1	NA
ENSG00000066135	481.387	-1.23052e-06	0.00144266	-0.249709	0.802812	1	1	KDM4A
ENSG00000274070	125.244	-1.04916e-06	0.00144267	-0.249698	0.802821	1	1	CASTOR2
ENSG00000233382	82.9762	1.17197e-06	0.00144266	0.249645	0.802862	1	1	NKAPP1
ENSG00000261064	15.5551	-7.04972e-07	0.00144268	-0.249628	0.802875	1	1.62032	NA
ENSG00000088881	87.3716	-7.39764e-07	0.00144268	-0.24956	0.802928	1	1.62032	EBF4
ENSG00000213024	629.212	-1.81026e-06	0.00144262	-0.249461	0.803004	1	0	NUP62
ENSG00000118690	145.7	-7.47279e-07	0.00144268	-0.249451	0.803012	1	1	ARMC2
ENSG00000029993	93.8834	-7.5651e-07	0.00144268	-0.249415	0.80304	1	1	HMGB3
ENSG00000169087	251.828	-1.68228e-06	0.00144263	-0.249389	0.80306	1	1	HSPBAP1
ENSG00000171056	2.7453	3.08686e-07	0.00144269	0.249314	0.803118	1	1	SOX7
ENSG00000135905	8536.02	-1.54117e-06	0.00144264	-0.249306	0.803124	1	1	DOCK10
ENSG00000188612	1984.51	1.33542e-06	0.00144266	0.2493	0.803129	1	1	SUMO2
ENSG00000124201	5756.56	-4.50533e-05	0.00144302	-0.249236	0.803178	1	0	ZNFX1
ENSG00000135749	2244.34	-1.65736e-06	0.00144263	-0.249235	0.803179	1	1	PCNX2
ENSG00000196199	1789.63	1.52266e-06	0.00144264	0.249205	0.803202	1	1	MPHOSPH8
ENSG00000258890	3475.35	-8.21431e-07	0.00144268	-0.249075	0.803303	1	1	CEP95
ENSG00000258526	5.84713	-4.67356e-07	0.00144269	-0.248885	0.80345	1	1	NA
ENSG00000261740	7.09786	-3.61731e-07	0.00144269	-0.248814	0.803505	1	1	BOLA2-SMG1P6
ENSG00000104164	1982.65	8.32436e-06	0.00144264	0.248769	0.80354	1	0	BLOC1S6
ENSG00000229299	18.7302	7.16168e-07	0.00144268	0.248722	0.803576	1	1	NA
ENSG00000281026	301.179	9.18268e-07	0.00144268	0.248718	0.803579	1	1	N4BP2L2-IT2
ENSG00000241612	14.1578	-1.95098e-06	0.00144269	-0.248526	0.803727	1	1.62032	NA
ENSG00000114209	779.658	1.10417e-06	0.00144267	0.248521	0.803731	1	1	PDCD10
ENSG00000114529	10.2726	-3.85071e-07	0.00144269	-0.248514	0.803736	1	1	C3orf52
ENSG00000023318	1046.32	1.51308e-06	0.00144264	0.248512	0.803738	1	1	ERP44
ENSG00000171451	219.24	5.64715e-07	0.00144269	0.248506	0.803743	1	1	DSEL
ENSG00000149054	6.81775	1.68926e-07	0.00144269	0.248474	0.803768	1	1.61558	ZNF215
ENSG00000096384	17890.4	1.78733e-06	0.00144262	0.248378	0.803842	1	1	HSP90AB1
C6orf10	4.34936	9.43748e-08	0.00144269	-0.248344	0.803868	1	1	NA
ENSG00000164338	938.217	-1.13159e-06	0.00144267	-0.248317	0.803889	1	0	UTP15
ENSG00000211850	61.8158	6.92112e-07	0.00144268	0.248301	0.803901	1	1	NA
ENSG00000196972	7.29861	3.20874e-07	0.00144269	0.248284	0.803915	1	1	SMIM10L2B
ENSG00000100100	24366.1	7.9732e-07	0.00144268	0.248262	0.803932	1	1	PIK3IP1
ENSG00000226833	2.62322	-2.41044e-07	0.00144269	-0.24821	0.803972	1	1	LOC100505774
ENSG00000260160	15.0587	-6.688e-07	0.00144269	-0.248192	0.803986	1	1.62032	NA
ENSG00000207105	5.16874	3.69318e-07	0.00144269	0.248168	0.804004	1	1	NA
ENSG00000071537	2349.6	-1.06891e-06	0.00144267	-0.248048	0.804097	1	1	SEL1L
ENSG00000025293	3655.61	1.06743e-06	0.00144267	0.248011	0.804126	1	1	PHF20
ENSG00000211865	63.0504	-5.60036e-07	0.00144269	-0.247897	0.804214	1	1	NA
ENSG00000110811	51.7641	3.80895e-07	0.00144269	0.247892	0.804218	1	1	P3H3
ENSG00000117906	1251.78	1.1426e-06	0.00144267	0.247798	0.804291	1	1	RCN2
ENSG00000199872	5.75919	-3.34577e-07	0.00144269	-0.247796	0.804292	1	1	NA
ENSG00000087077	57.4485	-7.03041e-07	0.00144268	-0.247671	0.804389	1	1.62032	TRIP6
ENSG00000201076	21.3867	-4.86666e-07	0.00144269	-0.247585	0.804456	1	1.62032	NA
ENSG00000110721	377.325	6.14753e-07	0.00144269	0.247545	0.804486	1	1	CHKA
ENSG00000258561	15.0016	6.53266e-07	0.00144269	0.247536	0.804494	1	1	NA
ENSG00000228436	11.9913	-5.41008e-07	0.00144269	-0.247411	0.804591	1	1	LOC105378663
ENSG00000276961	25.0319	-4.53367e-07	0.00144269	-0.247177	0.804771	1	1	MIR7848
ENSG00000135148	980.933	1.03986e-06	0.00144267	0.247137	0.804802	1	0	TRAFD1
ENSG00000211838	13.966	2.61939e-06	0.00144269	0.247064	0.804858	1	1.62032	NA
ENSG00000207956	6.53657	4.22302e-07	0.00144269	0.246981	0.804923	1	1	MIR579
ENSG00000279441	3.22671	-3.19386e-07	0.00144269	-0.246778	0.80508	1	1.61558	NA
ENSG00000211880	49.396	-7.50103e-07	0.00144268	-0.246706	0.805136	1	1	NA
ENSG00000220842	62.6451	-2.39831e-06	0.00144268	-0.246574	0.805238	1	1	NA
ENSG00000188522	319.016	7.69896e-07	0.00144268	0.246523	0.805277	1	1	FAM83G
ENSG00000262038	4.59946	3.78918e-07	0.00144269	0.246456	0.80533	1	1	NA
ENSG00000170113	684.633	-8.04646e-07	0.00144268	-0.246412	0.805363	1	0	NIPA1
ENSG00000164983	615.43	-1.00128e-06	0.00144267	-0.246261	0.80548	1	0	TMEM65
ENSG00000196814	1655.26	-1.15074e-06	0.00144266	-0.246251	0.805488	1	1	MVB12B
ENSG00000279453	287.935	-2.26071e-06	0.00144267	0.246251	0.805488	1	1	NA
ENSG00000145715	593.271	-6.91554e-07	0.00144268	-0.246245	0.805493	1	1	RASA1
ENSG00000254400	9.72625	-4.34986e-07	0.00144269	-0.245979	0.805699	1	1.61558	NA
ENSG00000262050	3.20853	3.08035e-07	0.00144269	0.245967	0.805708	1	1	LOC105371592
ENSG00000088035	312.82	-1.18113e-06	0.00144266	-0.245871	0.805782	1	1	ALG6
ENSG00000196950	1382.54	1.34385e-06	0.00144265	0.245863	0.805789	1	1	SLC39A10
ENSG00000101109	14168	1.60462e-06	0.00144264	0.245861	0.80579	1	1	STK4
ENSG00000165424	75.366	-8.71632e-07	0.00144268	-0.245855	0.805795	1	1.62032	ZCCHC24
ENSG00000163644	2057.9	1.62058e-06	0.00144264	0.245854	0.805795	1	1	PPM1K
ENSG00000252376	4.43321	-3.32009e-07	0.00144269	-0.245728	0.805893	1	1	NA
ENSG00000186352	97.9997	-1.02962e-06	0.00144267	-0.245686	0.805925	1	1	ANKRD37
ENSG00000228201	3.74818	3.98509e-07	0.00144269	0.245665	0.805942	1	1	NA
ENSG00000258978	4.07945	4.4066e-07	0.00144269	0.245646	0.805956	1	1	NA
ENSG00000138592	2285.52	-9.16756e-07	0.00144268	-0.245608	0.805986	1	0	USP8
ENSG00000164077	53.44	-7.62142e-07	0.00144268	-0.245499	0.80607	1	1	MON1A
ENSG00000214019	9.39318	-4.90417e-07	0.00144269	-0.245428	0.806125	1	1	NA
ENSG00000207088	117.532	-6.40653e-07	0.00144269	-0.245301	0.806223	1	1	SNORA7B
ENSG00000152413	193.72	-7.59024e-07	0.00144268	-0.245248	0.806264	1	1	HOMER1
ENSG00000145743	1098.67	-1.03333e-06	0.00144267	-0.245142	0.806347	1	1	FBXL17
ENSG00000198286	4310.66	-1.31318e-06	0.00144265	-0.245107	0.806373	1	1	CARD11
ENSG00000100461	2595.72	-1.25951e-06	0.00144266	-0.245021	0.80644	1	1	RBM23
ENSG00000165434	489.362	8.00321e-07	0.00144268	0.244979	0.806472	1	1	PGM2L1
ENSG00000105176	2835.59	9.36589e-05	0.00144417	0.24495	0.806495	1	1	URI1
ENSG00000124145	51.6556	7.10766e-07	0.00144268	0.244801	0.80661	1	1	SDC4
ENSG00000126249	30.3833	7.15503e-07	0.00144268	0.244777	0.806629	1	1	PDCD2L
ENSG00000266998	28.505	5.729e-07	0.00144269	0.244678	0.806706	1	1	NA
ENSG00000279348	132.478	-5.33314e-07	0.00144269	-0.244622	0.806749	1	1	NA
ENSG00000282499	40.5304	-6.40263e-07	0.00144269	-0.244559	0.806798	1	1	NA
ENSG00000250132	9.7286	-1.4967e-06	0.00144269	-0.244552	0.806803	1	1.61558	NA
ENSG00000101966	1665.72	1.34944e-06	0.00144265	0.244532	0.806819	1	1	XIAP
ENSG00000068394	391.804	1.0197e-06	0.00144267	0.244509	0.806837	1	1	GPKOW
ENSG00000254325	14.5461	-4.30961e-07	0.00144269	-0.244438	0.806891	1	1	NA
ENSG00000221214	13.8504	-6.24383e-07	0.00144269	-0.244294	0.807003	1	1	MIR548E
ENSG00000205181	20.0621	-4.82746e-07	0.00144269	-0.24426	0.80703	1	1	LINC00654
ENSG00000237892	92.6966	6.25382e-07	0.00144269	0.244167	0.807101	1	1	NA
ENSG00000142453	413.861	-1.32028e-06	0.00144265	-0.24414	0.807122	1	1	CARM1
ENSG00000067334	4228.93	1.2988e-06	0.00144266	0.244138	0.807124	1	1	DNTTIP2
ENSG00000261101	46.4055	-5.9029e-07	0.00144269	-0.244106	0.807149	1	1	NA
ENSG00000087250	4.59769	-3.43076e-07	0.00144269	-0.243991	0.807238	1	1	MT3
ENSG00000153767	264.616	6.00568e-07	0.00144269	0.243968	0.807255	1	0	GTF2E1
ENSG00000268858	116.959	-8.87614e-07	0.00144268	-0.24394	0.807277	1	1	NA
ENSG00000278588	1466.05	1.13854e-06	0.00144267	0.243934	0.807282	1	1	H2BC10
ENSG00000150873	3.32102	-3.47725e-07	0.00144269	-0.243864	0.807336	1	1	C2orf50
ENSG00000185834	45.5558	6.86502e-07	0.00144268	0.243844	0.807352	1	1	NA
ENSG00000223224	47.8066	-6.20216e-07	0.00144269	-0.243831	0.807361	1	1	SNORD71
ENSG00000279964	7.692	-3.62239e-07	0.00144269	-0.243772	0.807408	1	1	NA
ENSG00000218510	235.141	8.65715e-07	0.00144268	0.243765	0.807413	1	1	LINC00339
ENSG00000109047	6.83159	-3.99089e-07	0.00144269	-0.243664	0.807491	1	1.61558	RCVRN
ENSG00000126460	9.43225	-4.4483e-07	0.00144269	-0.243542	0.807585	1	1	PRRG2
ENSG00000213281	4245.28	1.20807e-06	0.00144266	0.243524	0.807599	1	0	NRAS
ENSG00000272384	42.8404	-2.4643e-07	0.00144269	-0.243318	0.807759	1	1	NA
ENSG00000058272	4896.46	-1.36784e-06	0.00144265	-0.243299	0.807774	1	1	PPP1R12A
ENSG00000143512	2.8715	-2.83673e-07	0.00144269	-0.243264	0.807801	1	1	HHIPL2
ENSG00000212125	12.4214	5.40699e-07	0.00144269	0.243129	0.807906	1	1	NA
ENSG00000279600	18.121	5.56306e-07	0.00144269	0.243047	0.807969	1	1	NA
ENSG00000163995	39.7923	-5.58197e-07	0.00144269	-0.24299	0.808013	1	1.62032	ABLIM2
ENSG00000273320	22.7198	-3.75593e-06	0.00144269	-0.242975	0.808025	1	1	NA
ENSG00000131174	1133.43	-1.10603e-06	0.00144267	-0.242948	0.808046	1	1	COX7B
ENSG00000167461	2114.23	-1.79761e-06	0.00144262	-0.242877	0.808101	1	1	RAB8A
ENSG00000202479	3.15995	-3.18462e-07	0.00144269	-0.242511	0.808384	1	1	NA
ENSG00000165661	525.221	1.50729e-06	0.00144264	0.24239	0.808478	1	1	QSOX2
ENSG00000132938	9.82796	3.86705e-07	0.00144269	0.242379	0.808487	1	1	MTUS2
ENSG00000183506	236.424	-7.58495e-07	0.00144268	-0.242365	0.808498	1	1	PI4KAP2
ENSG00000265185	184.517	2.59275e-07	0.00144269	0.242211	0.808617	1	1	SNORD3B-1
ENSG00000253240	3.01982	-2.3718e-07	0.00144269	-0.242066	0.808729	1	1	NA
ENSG00000147121	227.017	1.10982e-06	0.00144267	0.242059	0.808735	1	1.4914	KRBOX4
ENSG00000130822	5.15731	-2.50602e-07	0.00144269	-0.242044	0.808746	1	1	PNCK
ENSG00000277203	184.39	-6.83083e-07	0.00144268	-0.241943	0.808824	1	1	F8A1
ENSG00000267074	187.63	-6.59598e-07	0.00144268	-0.241763	0.808964	1	1.4914	NA
ENSG00000251032	4.5677	-3.13886e-07	0.00144269	-0.241747	0.808976	1	1	NA
ENSG00000166821	12.287	3.51064e-07	0.00144269	0.241745	0.808978	1	1	PEX11A
ENSG00000134899	353.17	-1.29488e-06	0.00144266	-0.24174	0.808982	1	0	ERCC5
ENSG00000183230	3.64399	-2.99551e-07	0.00144269	-0.241707	0.809007	1	1	CTNNA3
ENSG00000101928	167.432	-8.35399e-07	0.00144268	-0.241683	0.809026	1	1	MOSPD1
ENSG00000105851	2972.97	-8.00402e-07	0.00144268	-0.241618	0.809076	1	1	PIK3CG
ENSG00000169026	16.6391	5.0107e-07	0.00144269	0.241527	0.809147	1	1	SLC49A3
ENSG00000138867	1736.48	1.37576e-06	0.00144265	0.241518	0.809154	1	1	GUCD1
ENSG00000178222	26.501	5.65241e-07	0.00144269	0.241484	0.80918	1	1.62032	RNF212
ENSG00000178977	69.2017	-7.27415e-07	0.00144268	-0.241432	0.80922	1	1	LINC00324
ENSG00000111729	5.30261	4.1253e-07	0.00144269	0.241411	0.809236	1	1	CLEC4A
ENSG00000102893	1020.9	-1.21942e-06	0.00144266	-0.241391	0.809252	1	0	PHKB
ENSG00000205356	1460.05	9.83781e-07	0.00144267	0.241386	0.809256	1	1	TECPR1
ENSG00000114735	628.193	7.46279e-07	0.00144268	0.241336	0.809295	1	1	HEMK1
ENSG00000253106	140.149	-1.0115e-06	0.00144267	-0.241331	0.809299	1	1	NA
ENSG00000277462	12.5059	-3.55554e-07	0.00144269	-0.241206	0.809395	1	1	ZNF670
ENSG00000241939	82.9295	-6.92809e-07	0.00144268	-0.241019	0.80954	1	1	NA
ENSG00000163964	272.495	-1.00023e-06	0.00144267	-0.240896	0.809635	1	0	PIGX
ENSG00000180539	16.7598	-6.83044e-07	0.00144269	-0.240872	0.809655	1	1	C9orf139
ENSG00000100079	8.09599	-3.00695e-07	0.00144269	-0.240848	0.809673	1	1.61558	LGALS2
ENSG00000233560	30.0183	-5.73637e-07	0.00144269	-0.240836	0.809682	1	1	NA
ENSG00000183530	1760.19	1.16664e-06	0.00144266	0.240703	0.809785	1	1	PRR14L
ENSG00000184221	2.39154	2.12935e-07	0.00144269	0.240674	0.809808	1	1	OLIG1
ENSG00000163820	1636.47	2.67356e-06	0.00144266	-0.240622	0.809848	1	1	FYCO1
ENSG00000273972	26.3741	-5.78275e-07	0.00144269	-0.240502	0.809941	1	1.62032	NA
ENSG00000129680	225.176	-1.04039e-06	0.00144267	-0.24048	0.809958	1	1	MAP7D3
ENSG00000125505	212.526	-2.51226e-06	0.00144267	-0.240457	0.809976	1	1	MBOAT7
ENSG00000198142	29.4265	-3.00843e-07	0.00144269	0.240291	0.810105	1	1.62032	SOWAHC
ENSG00000181852	972.679	-9.63276e-07	0.00144267	-0.240237	0.810146	1	1	RNF41
ENSG00000243943	231.824	6.52289e-07	0.00144268	0.240171	0.810198	1	1	ZNF512
ENSG00000170954	10.7609	-2.21666e-05	0.00144278	0.240127	0.810232	1	1	ZNF415
ENSG00000101187	26.5593	-4.1482e-07	0.00144269	-0.240082	0.810267	1	1	SLCO4A1
ENSG00000245146	83.2746	1.14696e-06	0.00144266	0.240006	0.810325	1	1.62032	NA
ENSG00000213793	216.015	5.89344e-07	0.00144269	0.239961	0.81036	1	1	ZNF888
ENSG00000230042	15.4218	-6.97128e-07	0.00144268	-0.239848	0.810448	1	1	NA
ENSG00000102531	1903.42	-1.69056e-06	0.00144263	-0.23963	0.810617	1	1	FNDC3A
ENSG00000180481	9.91457	3.99684e-07	0.00144269	0.239483	0.810731	1	1	GLIPR1L2
ENSG00000227354	59.0687	-9.6267e-07	0.00144267	-0.239269	0.810897	1	1	RBM26-AS1
ENSG00000110448	7361.15	1.13086e-06	0.00144266	0.239248	0.810913	1	0	CD5
ENSG00000177025	4.31804	3.37688e-07	0.00144269	0.239177	0.810968	1	1	C19orf18
ENSG00000261693	8.6086	5.37098e-07	0.00144269	0.239125	0.811009	1	1.61558	NA
ENSG00000196172	201.998	6.46834e-07	0.00144268	0.239042	0.811073	1	1	ZNF681
ENSG00000197124	196.879	1.09008e-06	0.00144267	0.239042	0.811073	1	1	ZNF682
ENSG00000163131	4125.56	8.56258e-07	0.00144268	0.239003	0.811104	1	1	CTSS
ENSG00000118640	558.353	-9.56577e-07	0.00144267	-0.238965	0.811133	1	1	VAMP8
ENSG00000132581	514.975	3.09427e-06	0.00144266	-0.238938	0.811153	1	1	SDF2
ENSG00000264566	3.39951	-2.84623e-07	0.00144269	-0.238923	0.811165	1	1	MIR23C
ENSG00000264281	52.5025	-5.12372e-07	0.00144269	-0.238911	0.811174	1	1	NA
ENSG00000123358	689.001	-3.3337e-07	0.00144269	-0.238862	0.811213	1	0	NR4A1
ENSG00000284902	4.34217	3.39352e-07	0.00144269	0.238849	0.811222	1	1	NA
ENSG00000103248	122.777	-7.68642e-07	0.00144268	-0.238831	0.811237	1	1	MTHFSD
ENSG00000238113	18.5353	-4.90306e-07	0.00144269	-0.238828	0.811239	1	1	LINC01410
ENSG00000248785	18.2338	6.40523e-07	0.00144269	0.238766	0.811287	1	1	NA
ENSG00000167088	992.567	1.13194e-06	0.00144266	0.23873	0.811315	1	0	SNRPD1
ENSG00000122741	510.21	7.54166e-07	0.00144268	0.238729	0.811316	1	1	DCAF10
ENSG00000274315	24.0477	6.43162e-07	0.00144269	0.238727	0.811317	1	1	NA
ENSG00000183354	2984.44	1.34224e-06	0.00144265	0.238692	0.811344	1	0	KIAA2026
ENSG00000090316	965.183	1.1781e-06	0.00144266	0.23864	0.811385	1	1	MAEA
ENSG00000203581	12.1558	-3.70574e-07	0.00144269	-0.238543	0.81146	1	1	OR1F2P
ENSG00000238164	255.409	-6.69766e-07	0.00144268	-0.238496	0.811497	1	1	NA
ENSG00000116396	382.419	7.95822e-07	0.00144268	0.238489	0.811501	1	1	KCNC4
ENSG00000113732	830.658	-7.41831e-07	0.00144268	-0.238454	0.811529	1	1	ATP6V0E1
ENSG00000283499	3.86091	-3.20598e-07	0.00144269	-0.238424	0.811552	1	1	NA
ENSG00000211858	64.1978	9.8167e-06	0.0014427	-0.238412	0.811562	1	1	NA
ENSG00000106609	2154.97	-1.12911e-06	0.00144266	-0.238401	0.81157	1	0	TMEM248
ENSG00000152492	575.772	4.90974e-07	0.00144269	0.238401	0.81157	1	1	CCDC50
ENSG00000179859	71.1779	1.37022e-06	0.00144265	0.238393	0.811576	1	1.62032	RNF227
ENSG00000212802	46.8288	-7.40596e-07	0.00144268	-0.238222	0.811709	1	1	NA
ENSG00000270392	3.45084	-3.33498e-07	0.00144269	-0.238074	0.811823	1	1	PFN1P2
ENSG00000139726	1179.43	-1.23924e-06	0.00144265	0.238053	0.81184	1	1	DENR
ENSG00000220583	29.2479	-7.19956e-07	0.00144268	-0.237896	0.811962	1	1	NA
ENSG00000253352	3437.88	9.54381e-07	0.00144261	0.237872	0.811981	1	1	TUG1
ENSG00000136878	1600.7	-0.000413987	0.00147455	-0.237871	0.811981	1	1	USP20
ENSG00000266918	2.9188	-2.71018e-07	0.00144269	-0.237856	0.811993	1	1	NA
ENSG00000136541	952.298	-5.9748e-07	0.00144269	-0.237829	0.812014	1	0	ERMN
ENSG00000164944	4383.64	7.42556e-07	0.00144268	0.237695	0.812117	1	1	VIRMA
ENSG00000005175	371.415	-8.58802e-07	0.00144268	-0.237682	0.812128	1	1	RPAP3
ENSG00000087470	1995.33	-1.05664e-06	0.00144267	-0.237623	0.812174	1	1	DNM1L
ENSG00000127080	457.381	-9.33459e-07	0.00144267	-0.237577	0.812209	1	1	IPPK
ENSG00000135932	3589.32	1.04534e-06	0.00144267	0.23757	0.812215	1	1	CAB39
ENSG00000120837	352.931	1.11448e-06	0.00144266	0.237566	0.812218	1	1	NFYB
ENSG00000060688	991.28	8.82254e-07	0.00144268	0.237529	0.812246	1	1	SNRNP40
ENSG00000248483	128.045	6.32512e-07	0.00144269	0.23746	0.8123	1	1	POU5F2
ENSG00000213790	2.7892	2.83951e-07	0.00144269	0.23745	0.812307	1	1	NA
ENSG00000105808	40.2413	-6.50519e-07	0.00144268	-0.237412	0.812337	1	1	RASA4
ENSG00000267541	3.24705	-2.69394e-07	0.00144269	-0.237267	0.812449	1	1	NA
ENSG00000125991	2421.86	1.58146e-06	0.00144263	0.237123	0.812561	1	1	ERGIC3
ENSG00000139546	255.962	-1.38496e-06	0.00144264	-0.237107	0.812574	1	0	TARBP2
ENSG00000043514	144.607	-1.15586e-06	0.00144266	-0.237083	0.812593	1	1	TRIT1
ENSG00000235363	27.8873	-7.48451e-07	0.00144268	-0.237008	0.81265	1	1	NA
ENSG00000183022	5.08949	-4.14344e-07	0.00144269	-0.23694	0.812704	1	1	NA
ENSG00000254974	6.13126	3.45418e-07	0.00144269	0.236859	0.812766	1	1.61558	NA
ENSG00000107863	1032.85	-1.62079e-06	0.00144263	-0.23677	0.812835	1	1	ARHGAP21
ENSG00000099840	59.0386	-6.24813e-07	0.00144269	-0.236714	0.812878	1	1	IZUMO4
ENSG00000151665	106.842	-8.49209e-07	0.00144268	-0.236677	0.812908	1	1	PIGF
ENSG00000219470	19.6993	1.75691e-06	0.00144269	0.236675	0.812909	1	1	NA
ENSG00000250251	247.592	8.39371e-07	0.00144268	0.23665	0.812928	1	1	NA
ENSG00000182890	12.9041	-5.77079e-07	0.00144269	-0.236641	0.812935	1	1	GLUD2
ENSG00000134013	59.1942	-8.14641e-07	0.00144268	-0.23662	0.812951	1	1.62032	LOXL2
ENSG00000240591	4.20089	2.98454e-07	0.00144269	0.236478	0.813062	1	1	NA
ENSG00000169330	42.5812	-1.26089e-05	0.00144271	0.236467	0.813071	1	1.62032	MINAR1
ENSG00000169116	5.54864	3.14709e-07	0.00144269	0.236402	0.813121	1	1	PARM1
ENSG00000114767	212.505	-9.96813e-07	0.00144267	-0.236391	0.813129	1	1	RRP9
ENSG00000175482	100.571	-8.48244e-07	0.00144268	-0.236375	0.813142	1	1.62032	POLD4
ENSG00000147224	1369.46	1.26054e-06	0.00144266	0.236355	0.813158	1	1	PRPS1
ENSG00000254275	23.9007	-2.44606e-07	0.00144269	-0.23629	0.813207	1	1	NA
ENSG00000102805	216.776	1.06853e-06	0.00144267	0.236262	0.81323	1	1	CLN5
ENSG00000268392	3.07503	-2.89806e-07	0.00144269	-0.236181	0.813292	1	1	NA
ENSG00000162869	554.709	1.14011e-06	0.00144266	0.236066	0.813382	1	1	PPP1R21
ENSG00000214189	8.29539	3.84528e-07	0.00144269	0.236036	0.813404	1	1	NA
ENSG00000132003	62.0387	8.20162e-06	0.00144269	0.235921	0.813494	1	1	ZSWIM4
NCR3	511.665	-5.8078e-07	0.00144269	-0.23573	0.813643	1	1	NA
ENSG00000161654	419.888	1.26944e-06	0.00144266	0.235713	0.813656	1	1	LSM12
ENSG00000273951	102.796	6.84288e-07	0.00144268	0.235654	0.813701	1	1	NA
ENSG00000092758	3.87407	-2.78981e-07	0.00144269	0.235623	0.813725	1	1.61558	COL9A3
ENSG00000173402	547.898	1.43371e-06	0.00144265	-0.235613	0.813733	1	0	DAG1
ENSG00000272750	58.6819	8.22446e-07	0.00144268	0.235459	0.813852	1	1	NA
ENSG00000173065	489.298	-7.32628e-07	0.00144268	-0.235449	0.81386	1	1	FAM222B
ENSG00000214309	31.5377	-7.19351e-07	0.00144268	-0.235404	0.813895	1	1.62032	MBLAC1
ENSG00000270641	30.0765	-4.97334e-07	0.00144269	-0.235401	0.813897	1	1	TSIX
ENSG00000197563	456.549	8.99506e-07	0.00144268	0.235359	0.81393	1	0	PIGN
ENSG00000160703	166.847	-1.2357e-06	0.00144266	-0.235343	0.813943	1	1	NLRX1
ENSG00000085721	2486.45	-7.90235e-07	0.00144268	-0.235305	0.813972	1	1	RRN3
ENSG00000117868	8905.13	1.13396e-06	0.00144266	0.235273	0.813997	1	1	ESYT2
ENSG00000103152	204.475	7.51096e-07	0.00144268	0.235203	0.814051	1	1	MPG
ENSG00000202512	31.2511	-6.30217e-07	0.00144268	-0.235127	0.81411	1	1	NA
ENSG00000166823	2.56279	2.77149e-07	0.00144269	0.235126	0.814111	1	1	MESP1
ENSG00000253250	30.1277	4.80255e-07	0.00144269	0.235076	0.81415	1	1	C8orf88
ENSG00000113749	48.8257	5.33401e-07	0.00144269	0.235056	0.814165	1	1	HRH2
ENSG00000100577	72.3108	-1.11591e-06	0.00144266	-0.234987	0.814219	1	1	GSTZ1
ENSG00000173137	79.2061	-7.0659e-07	0.00144268	-0.234967	0.814234	1	1	ADCK5
ENSG00000074855	219.199	-6.94983e-07	0.00144268	-0.234947	0.81425	1	1	ANO8
ENSG00000245534	32.0323	-6.6277e-07	0.00144268	-0.234921	0.81427	1	1	RORA-AS1
ENSG00000100441	7030.34	1.05198e-06	0.00144267	0.234891	0.814293	1	1	KHNYN
ENSG00000157653	17.7678	7.99078e-07	0.00144268	0.234835	0.814337	1	1	C9orf43
ENSG00000120265	550.07	-6.82461e-07	0.00144268	-0.234749	0.814404	1	1	PCMT1
ENSG00000100281	1009.83	1.06439e-06	0.00144267	0.234677	0.81446	1	1	HMGXB4
ENSG00000180422	32.9501	-6.28902e-07	0.00144269	-0.234664	0.814469	1	1	LINC00304
ENSG00000188747	52.6942	5.77912e-07	0.00144269	0.234652	0.814479	1	1	NOXA1
ENSG00000140948	552.442	-9.31276e-07	0.00144267	-0.234597	0.814521	1	1	ZCCHC14
ENSG00000171097	65.3151	-6.90972e-07	0.00144268	-0.234585	0.814531	1	1	KYAT1
ENSG00000259623	1461.07	9.69383e-07	0.00144267	0.234544	0.814563	1	1	NA
ENSG00000133703	4726.53	6.60121e-07	0.00144268	0.234511	0.814589	1	1	KRAS
ENSG00000227258	3.69553	2.08141e-07	0.00144269	0.234458	0.81463	1	1	SMIM2-AS1
ENSG00000113048	1013.56	1.42622e-06	0.00144264	0.234367	0.8147	1	1	MRPS27
ENSG00000161091	351.832	6.66132e-07	0.00144268	0.23425	0.814791	1	1	MFSD12
ENSG00000278520	4.61275	3.42343e-07	0.00144269	0.234213	0.81482	1	1	MIR7851
ENSG00000166532	266.319	1.05586e-06	0.00144267	0.234158	0.814863	1	1	RIMKLB
ENSG00000259797	5.06491	-3.55868e-07	0.00144269	-0.234121	0.814891	1	1.61558	NA
ENSG00000218175	34.6592	-5.97179e-07	0.00144269	-0.234004	0.814982	1	1	NA
ENSG00000269755	4.38064	3.54272e-07	0.00144269	0.23399	0.814993	1	1	NA
ENSG00000259544	4.23891	3.23947e-07	0.00144269	0.233929	0.81504	1	1.61558	NA
ENSG00000232871	6.01564	-3.33162e-07	0.00144269	-0.23391	0.815055	1	1.61558	SEC1P
ENSG00000114098	2655.89	1.03423e-06	0.00144267	0.233897	0.815065	1	0	ARMC8
ENSG00000155096	7793.23	1.25864e-06	0.00144266	0.233827	0.81512	1	0	AZIN1
ENSG00000224003	4.15184	-3.13333e-07	0.00144269	-0.233767	0.815166	1	1.61558	NA
ENSG00000197858	571.765	8.73055e-07	0.00144268	0.23373	0.815195	1	1	GPAA1
ENSG00000142327	2097.2	-8.26703e-07	0.00144268	-0.233715	0.815206	1	1	RNPEPL1
ENSG00000159479	527.615	7.12192e-07	0.00144268	0.233707	0.815213	1	1	MED8
ENSG00000106012	200.936	-6.55225e-07	0.00144268	-0.233701	0.815217	1	1	IQCE
ENSG00000128656	153.88	6.27572e-07	0.00144269	0.233673	0.815239	1	1	CHN1
ENSG00000136122	201.606	-8.81719e-07	0.00144268	-0.23362	0.81528	1	1	BORA
ENSG00000187147	2091.82	-1.30431e-06	0.00144265	-0.233533	0.815347	1	1	RNF220
ENSG00000224397	7.58696	-3.14121e-07	0.00144269	-0.233505	0.815369	1	1.61558	SMIM25
ENSG00000138769	7.98946	-4.34816e-07	0.00144269	-0.233477	0.815391	1	1	CDKL2
ENSG00000221949	55.4766	-3.55863e-07	0.00144269	-0.233477	0.815391	1	1.62032	LINC01465
ENSG00000068912	1478.76	8.00148e-07	0.00144268	0.233358	0.815484	1	1	ERLEC1
ENSG00000114739	300.713	-6.8153e-07	0.00144268	-0.233323	0.815511	1	1	ACVR2B
ENSG00000166557	477.021	-1.19863e-06	0.00144266	-0.233307	0.815523	1	1	TMED3
ENSG00000277763	3.29951	2.8214e-07	0.00144269	0.233277	0.815546	1	1	NA
ENSG00000138279	4070.2	9.61755e-07	0.00144267	0.233238	0.815577	1	1	ANXA7
ENSG00000116698	1388.92	1.10498e-06	0.00144266	0.233213	0.815596	1	1	SMG7
ENSG00000118402	147.001	-3.11602e-07	0.00144269	-0.233204	0.815603	1	1.4914	ELOVL4
ENSG00000280392	73.1584	6.15013e-07	0.00144269	0.23313	0.81566	1	1.62032	NA
ENSG00000228476	2.29953	2.93048e-07	0.00144269	0.233128	0.815662	1	1	NA
ENSG00000258568	13.8493	-5.56864e-07	0.00144269	-0.232777	0.815935	1	1	NA
ENSG00000259802	23.5599	-6.37829e-07	0.00144268	-0.232617	0.816059	1	1	NA
ENSG00000105556	202.727	-9.9972e-07	0.00144267	-0.232589	0.81608	1	1	MIER2
ENSG00000138468	1674.72	-1.57802e-06	0.00144263	-0.232406	0.816223	1	0	SENP7
ENSG00000160803	343.062	-8.41578e-07	0.00144268	-0.232345	0.81627	1	1	UBQLN4
ENSG00000125651	1638.03	1.28022e-06	0.00144265	0.232332	0.81628	1	0	GTF2F1
ENSG00000106591	1058.57	-9.86857e-07	0.00144267	-0.232309	0.816298	1	1	MRPL32
ENSG00000213033	15.178	4.98692e-07	0.00144269	0.232254	0.816341	1	1	NA
ENSG00000137834	7.71826	-3.57049e-07	0.00144269	-0.232228	0.816361	1	1	SMAD6
ENSG00000260979	12.4063	-4.94176e-07	0.00144269	-0.232216	0.81637	1	1.62032	NA
ENSG00000285329	2.66574	-2.44986e-07	0.00144269	-0.232162	0.816412	1	1	NA
ENSG00000146263	379.362	2.79099e-05	0.00144276	0.232145	0.816426	1	1	MMS22L
ENSG00000203709	1265.05	-7.29887e-07	0.00144268	-0.232077	0.816478	1	1	NA
ENSG00000226699	3.0751	-2.99894e-07	0.00144269	-0.232031	0.816514	1	1	NA
ENSG00000139722	2426.79	1.07267e-06	0.00144267	0.231829	0.816671	1	1	VPS37B
ENSG00000146166	3.02115	2.32092e-07	0.00144269	0.231815	0.816682	1	1.61558	LGSN
ENSG00000134470	144.697	-1.01814e-06	0.00144267	-0.231796	0.816696	1	1	IL15RA
ENSG00000185518	3.32576	-1.16679e-07	0.00144269	-0.231679	0.816787	1	1	SV2B
ENSG00000079950	447.657	1.03617e-06	0.00144267	0.231666	0.816797	1	1	STX7
ENSG00000270972	8.89716	-3.92552e-07	0.00144269	-0.23165	0.81681	1	1	NA
ENSG00000279673	14.6056	6.11504e-07	0.00144268	-0.231617	0.816835	1	1	NA
ENSG00000168137	1790.64	-1.585e-06	0.00144263	-0.231609	0.816842	1	1	SETD5
ENSG00000108588	1261.07	-7.30288e-07	0.00144268	-0.231586	0.81686	1	1	CCDC47
ENSG00000212420	2.43775	-2.56453e-07	0.00144269	-0.231526	0.816906	1	1.61558	NA
ENSG00000124103	55.5493	-5.91989e-07	0.00144269	-0.231314	0.817071	1	1.62032	FAM209A
ENSG00000127084	3002.21	0.000118956	0.00144513	0.231304	0.817079	1	1	FGD3
ENSG00000259775	9.18565	-4.47039e-07	0.00144269	-0.231211	0.817151	1	1	NA
ENSG00000159840	1709.14	-1.21357e-06	0.00144266	-0.231206	0.817155	1	0	ZYX
ENSG00000270883	4.36458	-2.88592e-07	0.00144269	-0.231144	0.817203	1	1	NA
ENSG00000183199	21.7557	-6.90532e-07	0.00144268	-0.230964	0.817343	1	1	NA
ENSG00000255521	2.65945	-2.7333e-06	0.00144269	-0.230873	0.817413	1	1	LOC100507144
ENSG00000107341	1117.62	1.21837e-06	0.00144266	0.23085	0.817431	1	1	UBE2R2
ENSG00000091490	2286.91	-1.10479e-06	0.00144266	-0.230847	0.817434	1	0	SEL1L3
ENSG00000221990	24.3473	1.18106e-06	0.00144269	-0.230801	0.81747	1	1.62032	EXOC3-AS1
ENSG00000237576	8.31078	-3.7989e-07	0.00144269	-0.230781	0.817485	1	1	NA
ENSG00000149311	21693.9	9.52493e-07	0.00144267	0.230759	0.817502	1	1	ATM
ENSG00000215790	587.207	-4.87275e-07	0.00144269	-0.230674	0.817568	1	1	SLC35E2A
ENSG00000168487	144.88	8.4705e-07	0.00144268	0.230622	0.817608	1	1	BMP1
ENSG00000246225	14.5102	1.93171e-05	0.00144275	-0.230597	0.817628	1	1	NA
ENSG00000138050	539.936	2.89966e-05	0.00144282	0.230574	0.817646	1	0	THUMPD2
ENSG00000250988	20.7725	3.89372e-06	0.00144268	0.230408	0.817775	1	1	SNHG21
ENSG00000173013	47.7196	1.04196e-06	0.00144268	0.230402	0.817779	1	1	CCDC96
ENSG00000150779	168.07	-1.05665e-06	0.00144267	-0.230374	0.817801	1	1.4914	TIMM8B
ENSG00000270381	4.35988	3.37146e-07	0.00144269	0.230238	0.817907	1	1	NA
ENSG00000244480	14.9162	-5.72974e-07	0.00144269	-0.230175	0.817956	1	1.62032	NA
ENSG00000166012	2643.58	1.39532e-06	0.00144265	0.230147	0.817978	1	1	TAF1D
ENSG00000166801	1364.39	-3.13891e-07	0.00144269	-0.230132	0.81799	1	1	FAM111A
ENSG00000264031	8.30853	3.51694e-07	0.00144269	0.230076	0.818032	1	1	NA
ENSG00000142233	14.593	5.31302e-07	0.00144269	0.230042	0.818059	1	1	NTN5
ENSG00000213553	159.579	8.3027e-07	0.00144268	0.230015	0.81808	1	1	NA
ENSG00000228397	18.8865	-4.81416e-07	0.00144269	-0.229985	0.818103	1	1.62032	LINC01635
SYNGAP1	523.005	1.00005e-06	0.00144267	0.229885	0.818181	1	1	NA
ENSG00000187135	2.30272	1.89687e-07	0.00144269	0.229879	0.818185	1	1	VSTM2B
ENSG00000273243	11.7518	-4.6026e-07	0.00144269	-0.229862	0.818199	1	1	NA
ENSG00000163235	42.0298	-2.64258e-07	0.00144269	-0.229826	0.818227	1	1	TGFA
ENSG00000245937	209.419	7.85935e-07	0.00144268	0.229775	0.818267	1	1	LINC01184
ENSG00000101916	23.4433	3.70341e-07	0.00144269	0.229708	0.818319	1	1.62032	TLR8
ENSG00000274505	5.73165	-3.37012e-07	0.00144269	-0.229684	0.818338	1	1	NA
ENSG00000213967	58.5965	1.07665e-05	0.00144268	0.229664	0.818353	1	1	ZNF726
ENSG00000270021	7.87743	-4.03986e-07	0.00144269	-0.229576	0.818422	1	1	NA
ENSG00000180720	54.7115	8.98996e-07	0.00144268	0.229432	0.818534	1	1	CHRM4
ENSG00000186230	94.1018	8.16191e-07	0.00144268	0.229331	0.818612	1	1.62032	ZNF749
ENSG00000197728	9146.46	3.52682e-07	0.00144269	0.229146	0.818756	1	0	RPS26
ENSG00000247970	13.9593	4.78297e-07	0.00144269	0.229089	0.8188	1	1	NA
ENSG00000138942	595.333	6.14309e-07	0.00144269	0.229079	0.818807	1	1	RNF185
ENSG00000101353	22.4025	7.14874e-07	0.00144268	0.228925	0.818927	1	1	MROH8
ENSG00000148672	3500.16	1.21595e-06	0.00144266	0.228925	0.818927	1	1	GLUD1
ENSG00000240401	9.59693	3.78065e-07	0.00144269	0.22891	0.818939	1	1	NA
ENSG00000169567	4202.73	1.19496e-06	0.00144266	0.228889	0.818955	1	1	HINT1
ENSG00000254698	9.65965	-5.86777e-07	0.00144269	-0.228784	0.819037	1	1	NA
ENSG00000230453	2.53043	1.66761e-07	0.00144269	0.228782	0.819039	1	1	ANKRD18B
ENSG00000178038	140.404	-5.88769e-07	0.00144269	-0.228692	0.819108	1	1	ALS2CL
ENSG00000279796	41.2204	4.6243e-07	0.00144269	0.228666	0.819129	1	1	NA
ENSG00000155530	42.3527	-4.67199e-07	0.00144269	-0.22861	0.819172	1	1	LRGUK
ENSG00000182022	30.7205	3.99862e-07	0.00144269	0.228597	0.819182	1	1	CHST15
ENSG00000175634	1146.23	-1.29816e-06	0.00144265	-0.22859	0.819187	1	1	RPS6KB2
ENSG00000109046	2370.79	1.23469e-06	0.00144266	0.228549	0.81922	1	1	WSB1
ENSG00000120910	3410.65	-1.09184e-06	0.00144266	-0.22852	0.819242	1	1	PPP3CC
ENSG00000110768	373.866	-8.67854e-07	0.00144267	-0.228482	0.819272	1	1	GTF2H1
ENSG00000177951	928.558	9.75973e-07	0.00144267	0.228471	0.81928	1	1	BET1L
ENSG00000171954	31.8784	2.55924e-07	0.00144269	0.228392	0.819341	1	1	CYP4F22
ENSG00000242299	111.786	8.16041e-07	0.00144268	0.228388	0.819345	1	1.62032	NA
ENSG00000203778	31.473	6.77716e-07	0.00144268	0.228361	0.819365	1	1	FAM229B
ENSG00000196338	95.3702	6.45802e-07	0.00144268	0.228249	0.819453	1	1	NLGN3
ENSG00000167264	209.19	1.32242e-06	0.00144265	0.228159	0.819523	1	1	DUS2
ENSG00000157540	12665.5	9.12274e-07	0.00144267	0.228141	0.819536	1	1	DYRK1A
ENSG00000166348	117.262	7.77843e-07	0.00144268	0.228042	0.819613	1	1	USP54
ENSG00000278558	5.62909	-1.08244e-07	0.00144269	-0.228021	0.81963	1	1	TMEM191B
ENSG00000153339	1578.24	-1.1226e-06	0.00144266	-0.227974	0.819666	1	1	TRAPPC8
ENSG00000256039	2027.23	-5.18663e-07	0.00144269	-0.22794	0.819693	1	1	NA
ENSG00000274897	7.2848	-2.73591e-07	0.00144269	-0.227896	0.819727	1	1.61558	PANO1
ENSG00000085185	73.2574	-4.7498e-07	0.00144269	-0.227826	0.819782	1	1	BCORL1
ENSG00000166226	3461.78	-1.00746e-06	0.00144267	-0.227758	0.819835	1	1	CCT2
ENSG00000167395	715.052	3.03092e-07	0.00144267	-0.227755	0.819837	1	1	ZNF646
ENSG00000064961	299.626	-6.44356e-07	0.00144268	-0.227723	0.819861	1	0	HMG20B
ENSG00000233797	4.00918	3.4295e-07	0.00144269	-0.227705	0.819876	1	1	NA
ENSG00000029364	1182.29	1.07742e-06	0.00144266	0.2276	0.819957	1	1	SLC39A9
ENSG00000006747	3.29358	-2.41997e-07	0.00144269	-0.227562	0.819987	1	1	SCIN
ENSG00000150991	29986.9	-1.35658e-06	0.00144265	-0.227546	0.819999	1	1	UBC
ENSG00000169718	1815.24	-8.72151e-07	0.00144267	-0.227457	0.820068	1	0	DUS1L
ENSG00000240240	5.24546	2.79195e-07	0.00144269	0.227394	0.820117	1	1	NA
ENSG00000105248	585.96	1.19815e-06	0.00144266	0.227361	0.820143	1	1	YJU2
ENSG00000159753	988.384	-6.46139e-07	0.00144268	-0.227291	0.820197	1	1	CARMIL2
ENSG00000149743	161.469	-8.97764e-07	0.00144267	-0.227287	0.8202	1	1	TRPT1
ENSG00000101193	2266.02	8.6402e-07	0.00144268	0.227262	0.82022	1	0	GID8
ENSG00000109063	125.089	-1.25398e-06	0.00144265	-0.227239	0.820238	1	1	MYH3
ENSG00000277879	111.14	-6.60168e-07	0.00144268	-0.227204	0.820265	1	1	NA
ENSG00000221740	3.89384	-3.09398e-07	0.00144269	-0.227084	0.820359	1	1	SNORD93
ENSG00000166326	2002.74	-8.51169e-07	0.00144268	-0.226995	0.820428	1	1	TRIM44
ENSG00000106829	2802.36	1.20632e-06	0.00144266	0.226993	0.820429	1	1	TLE4
ENSG00000273211	5.13395	-4.05409e-07	0.00144269	-0.226988	0.820433	1	1.61558	NA
ENSG00000131374	2406.89	-9.49946e-07	0.00144267	-0.226914	0.820491	1	0	TBC1D5
ENSG00000129484	275.333	-1.285e-06	0.00144265	-0.226897	0.820504	1	0	PARP2
ENSG00000142552	13.0195	-4.01879e-07	0.00144269	-0.226781	0.820594	1	1	RCN3
ENSG00000180801	12.0343	-2.51189e-07	0.00144269	-0.226771	0.820601	1	1.62032	ARSJ
ENSG00000162433	3.3007	-3.03211e-07	0.00144269	-0.226747	0.820621	1	1	AK4
ENSG00000213300	3.58129	-3.44183e-07	0.00144269	-0.226731	0.820633	1	1	NA
ENSG00000183918	2710.93	-8.42807e-07	0.00144268	-0.226721	0.820641	1	0	SH2D1A
ENSG00000130731	368.234	8.30175e-07	0.00144268	0.226673	0.820678	1	1	METTL26
ENSG00000125821	249.325	1.1181e-06	0.00144266	0.226662	0.820687	1	1	DTD1
ENSG00000125482	592.6	-1.10186e-06	0.00144266	-0.226623	0.820717	1	1	TTF1
ENSG00000183018	9.72969	3.98542e-07	0.00144269	0.226579	0.820751	1	1.61558	SPNS2
ENSG00000207248	8.38577	-4.57856e-07	0.00144269	-0.226567	0.82076	1	1	NA
ENSG00000243859	4.95596	-3.35495e-07	0.00144269	-0.226565	0.820762	1	1.61558	NA
ENSG00000211854	34.8406	5.45233e-07	0.00144269	0.226434	0.820864	1	1	NA
ENSG00000135597	2108.23	1.68217e-06	0.00144262	0.226426	0.82087	1	1	REPS1
ENSG00000131171	2096.44	6.79703e-07	0.00144268	0.226423	0.820873	1	1	SH3BGRL
ENSG00000100568	871.503	-1.04926e-06	0.00144267	-0.226351	0.820929	1	1	VTI1B
ENSG00000027697	3351.13	-6.15958e-07	0.00144268	-0.226338	0.820939	1	1	IFNGR1
ENSG00000228323	11.9076	-4.14988e-07	0.00144269	-0.226288	0.820977	1	1	NA
ENSG00000252874	12.6973	-4.51262e-07	0.00144269	-0.226191	0.821053	1	1.62032	NA
ENSG00000018610	870.84	8.43943e-07	0.00144268	0.226178	0.821063	1	1	CXorf56
ENSG00000224383	22.6302	4.22314e-07	0.00144269	0.226069	0.821148	1	1	PRR29
ENSG00000100888	5624.08	-1.05533e-06	0.00144266	-0.226067	0.821149	1	1	CHD8
ENSG00000164002	179.522	-4.37423e-07	0.00144266	0.226057	0.821157	1	1	EXO5
ENSG00000272056	11.4514	5.56084e-07	0.00144269	0.225978	0.821218	1	1	NA
ENSG00000122008	625.894	-1.3688e-06	0.00144264	-0.225928	0.821258	1	1	POLK
ENSG00000260231	128.833	8.73949e-07	0.00144267	0.225867	0.821305	1	1	KDM7A-DT
ENSG00000004864	239.901	-1.23196e-06	0.00144265	-0.225852	0.821316	1	1	SLC25A13
ENSG00000186625	573.296	1.16525e-06	0.00144266	0.22585	0.821318	1	1	KATNA1
ENSG00000131238	1426.39	8.34149e-07	0.00144268	0.225791	0.821364	1	0	PPT1
ENSG00000273464	2.72338	-2.32653e-07	0.00144269	-0.225718	0.821421	1	1	NA
ENSG00000165125	2.81148	2.196e-07	0.00144269	0.225654	0.82147	1	1.61558	TRPV6
ENSG00000116266	1351.63	-1.31481e-06	0.00144265	-0.22562	0.821497	1	1	STXBP3
ENSG00000211459	2933.91	6.96972e-07	0.00144268	0.225618	0.821499	1	0	NA
ENSG00000275052	2764.97	7.23128e-05	0.00144355	0.225573	0.821534	1	1	PPP4R3B
ENSG00000147419	860.903	9.98364e-07	0.00144267	0.225565	0.82154	1	1	CCDC25
ENSG00000280347	289.097	8.61164e-07	0.00144268	0.225558	0.821545	1	1	NA
ENSG00000168772	24.9455	3.10054e-07	0.00144269	0.225519	0.821575	1	1	CXXC4
ENSG00000222932	5.52839	-2.82245e-07	0.00144269	-0.225463	0.821619	1	1	NA
ENSG00000270332	4.9512	-3.21547e-07	0.00144269	-0.225455	0.821625	1	1	SMC2-AS1
ENSG00000140398	201.361	-5.46872e-07	0.00144269	-0.225448	0.821631	1	1	NEIL1
ENSG00000109618	810.757	1.02299e-06	0.00144267	0.225423	0.82165	1	0	SEPSECS
ENSG00000230409	35.7316	-6.01738e-07	0.00144269	-0.225401	0.821667	1	1	NA
ENSG00000021355	1866.03	-1.27318e-06	0.00144265	-0.22536	0.821699	1	1	SERPINB1
ENSG00000008324	731.552	-1.10031e-06	0.00144266	-0.225263	0.821775	1	0	SS18L2
ENSG00000280195	32.3778	4.66512e-07	0.00144269	0.225136	0.821873	1	1	NA
ENSG00000250571	114.929	-8.04702e-07	0.00144268	-0.22513	0.821878	1	1	GLI4
ENSG00000280119	25.3247	5.04269e-07	0.00144269	0.225092	0.821908	1	1	LOC285097
ENSG00000275074	153.09	7.00285e-07	0.00144268	0.225008	0.821973	1	1	NUDT18
ENSG00000138604	108.316	7.38226e-07	0.00144268	0.224953	0.822016	1	1	GLCE
ENSG00000229809	137.883	8.3188e-07	0.00144268	0.224927	0.822036	1	1	ZNF688
ENSG00000095261	746.33	8.99678e-07	0.00144267	0.224923	0.822039	1	1	PSMD5
ENSG00000235036	2.69313	2.34803e-07	0.00144269	0.224922	0.82204	1	1	NA
ENSG00000279513	46.742	6.83942e-07	0.00144268	0.224908	0.822051	1	1.62032	NA
ENSG00000207320	7.75689	-1.57132e-06	0.00144269	-0.224764	0.822163	1	1	NA
ENSG00000088808	425.835	1.34421e-06	0.00144265	0.224752	0.822172	1	1	PPP1R13B
ENSG00000101544	5755.28	8.63702e-07	0.00144267	0.224749	0.822175	1	0	ADNP2
ENSG00000224848	2.69568	-2.47566e-07	0.00144269	-0.224608	0.822284	1	1	NA
ENSG00000095397	510.279	5.46373e-07	0.00144269	0.224364	0.822474	1	1	WHRN
ENSG00000102172	638.67	-1.12475e-06	0.00144266	-0.224296	0.822527	1	1	SMS
ENSG00000157538	1619.25	1.64165e-06	0.00144262	0.224205	0.822597	1	1	VPS26C
ENSG00000105737	3.61842	3.52324e-07	0.00144269	0.224145	0.822644	1	1	GRIK5
ENSG00000105229	216.489	9.90943e-07	0.00144267	0.224142	0.822647	1	1.4914	PIAS4
ENSG00000239272	9.52777	3.82946e-07	0.00144269	0.224113	0.822669	1	1.61558	NA
ENSG00000160075	2211.3	1.81809e-06	0.0014426	0.224107	0.822674	1	0	SSU72
ENSG00000259488	46.9538	8.07014e-07	0.00144268	0.224047	0.822721	1	1	NA
ENSG00000231362	6.75781	-1.77448e-07	0.00144269	-0.224004	0.822754	1	1	NA
ENSG00000166068	36.1775	5.51499e-07	0.00144269	0.224	0.822758	1	1	SPRED1
ENSG00000156500	189.156	9.01401e-07	0.00144267	0.223983	0.822771	1	1	FAM122C
ENSG00000242094	54.8625	-5.91131e-07	0.00144269	-0.223948	0.822798	1	1.62032	NA
ENSG00000243156	442.908	-6.8193e-07	0.00144268	-0.223819	0.822898	1	1	MICAL3
ENSG00000162129	528.853	-6.49545e-07	0.00144268	-0.223796	0.822916	1	1	CLPB
ENSG00000260425	7.75549	3.83208e-07	0.00144269	0.223795	0.822917	1	1	NA
ENSG00000164187	376.659	8.68685e-07	0.00144267	0.223748	0.822953	1	0	LMBRD2
ENSG00000214029	354.85	1.03016e-06	0.00144267	0.223724	0.822972	1	1	ZNF891
ENSG00000169972	122.38	8.21199e-07	0.00144268	0.223712	0.822982	1	1	PUSL1
ENSG00000231697	12.7471	5.26986e-07	0.00144269	0.223696	0.822994	1	1	NA
ENSG00000284642	5.72611	-3.32944e-07	0.00144269	-0.223661	0.823021	1	1	NA
ENSG00000169188	188.992	-8.50704e-07	0.00144267	-0.223637	0.82304	1	1	APEX2
ENSG00000115170	212.632	-6.37024e-07	0.00144268	-0.223601	0.823068	1	1	ACVR1
ENSG00000178789	29.7247	3.10312e-07	0.00144269	0.223596	0.823072	1	1.62032	CD300LB
ENSG00000167106	4224.24	-5.8623e-07	0.00144269	-0.223592	0.823074	1	1	FAM102A
ENSG00000005513	44.4351	-4.67225e-07	0.00144269	-0.223573	0.823089	1	1	SOX8
ENSG00000111254	14.6469	4.42042e-07	0.00144269	0.223552	0.823106	1	1	AKAP3
ENSG00000137133	128.708	7.08544e-07	0.00144268	0.223508	0.82314	1	1.62032	HINT2
ENSG00000169122	7.33982	-2.35189e-07	0.00144269	-0.223472	0.823168	1	1	FAM110B
ENSG00000081320	35343.1	1.19783e-06	0.00144266	0.2234	0.823224	1	1	STK17B
ENSG00000054690	4.63487	3.26484e-07	0.00144269	0.223357	0.823257	1	1	PLEKHH1
ENSG00000103994	4181.99	1.20357e-06	0.00144266	0.223319	0.823287	1	1	ZNF106
ENSG00000196741	15.5723	-6.2279e-07	0.00144268	-0.223301	0.823301	1	1	NA
ENSG00000066583	304.566	-8.90168e-07	0.00144267	-0.223222	0.823363	1	1	ISOC1
ENSG00000268475	9.39455	-3.50626e-07	0.00144269	-0.223217	0.823367	1	1	NA
ENSG00000159063	245.598	1.07213e-06	0.00144266	0.223162	0.823409	1	1	ALG8
ENSG00000136830	131.206	6.59786e-07	0.00144268	0.223002	0.823534	1	1	NIBAN2
ENSG00000225416	15.3069	8.771e-07	0.00144269	0.222944	0.823579	1	1.62032	NA
ENSG00000169288	318.384	9.40613e-07	0.00144267	0.2229	0.823613	1	1	MRPL1
ENSG00000261072	47.2956	-6.0323e-07	0.00144268	-0.22289	0.823621	1	1	NA
ENSG00000275345	2.95639	-2.6596e-07	0.00144269	-0.222833	0.823666	1	1	NA
ENSG00000275014	16.246	-5.24098e-07	0.00144269	-0.222831	0.823667	1	1	NA
ENSG00000054118	6044.58	8.65252e-07	0.00144267	0.222801	0.823691	1	1	THRAP3
ENSG00000243964	82.7939	-7.36723e-07	0.00144268	-0.222646	0.823811	1	1	NA
ENSG00000121766	415.267	-9.19787e-07	0.00144267	-0.222608	0.82384	1	1	ZCCHC17
ENSG00000254783	79.5213	-9.59394e-07	0.00144267	-0.222583	0.82386	1	1	NA
ENSG00000197165	8.66655	2.29903e-07	0.00144269	0.222571	0.823869	1	1	SULT1A2
ENSG00000111319	13.1153	5.40586e-07	0.00144269	0.222569	0.823871	1	1	SCNN1A
ENSG00000144369	33.0153	5.37814e-07	0.00144269	0.222555	0.823882	1	1	FAM171B
ENSG00000212452	9.65365	3.70233e-07	0.00144269	0.222535	0.823898	1	1	SNORD69
ENSG00000137812	107.859	-7.59882e-07	0.00144268	-0.222409	0.823995	1	1	KNL1
ENSG00000200397	54.2925	2.84288e-06	0.00144269	0.222371	0.824025	1	1.62032	NA
ENSG00000165209	533.549	9.19475e-07	0.00144267	0.22237	0.824026	1	1	STRBP
ENSG00000257093	4222.4	1.36409e-06	0.00144264	0.222345	0.824046	1	1	DENND11
ENSG00000178700	63.4404	-6.93677e-07	0.00144268	-0.22214	0.824205	1	1	DHFR2
ENSG00000279584	11.7609	1.28209e-07	0.00144269	-0.222135	0.824209	1	1.62032	NA
ENSG00000111877	1642.74	1.33035e-06	0.00144265	0.222057	0.82427	1	0	MCM9
ENSG00000242114	98.313	6.1591e-06	0.00144268	-0.222025	0.824295	1	1.62032	MTFP1
ENSG00000161558	70.4929	8.0927e-07	0.00144268	0.221978	0.824331	1	1	TMEM143
ENSG00000187522	777.459	-8.56408e-07	0.00144267	-0.221914	0.82438	1	1	HSPA14
ENSG00000214773	22.3768	-4.62398e-07	0.00144269	-0.221887	0.824402	1	1	NA
ENSG00000143157	1456.38	1.18052e-06	0.00144266	0.221843	0.824436	1	0	POGK
ENSG00000116717	912.211	-7.28068e-07	0.00144268	-0.221826	0.824449	1	1	GADD45A
ENSG00000120925	119.243	-4.30289e-07	0.00144269	-0.221797	0.824472	1	1.62032	RNF170
ENSG00000143632	2.56008	-2.79005e-07	0.00144269	-0.221784	0.824482	1	1	ACTA1
ENSG00000138071	7154.77	8.5766e-07	0.00144267	0.221761	0.8245	1	1	ACTR2
ENSG00000060339	2540.85	1.61595e-06	0.00144262	0.221639	0.824595	1	0	CCAR1
ENSG00000149646	210.044	9.88834e-07	0.00144267	0.221607	0.82462	1	1	CNBD2
ENSG00000231826	9.29136	-3.2347e-07	0.00144269	-0.221588	0.824635	1	1	LINC01819
ENSG00000035403	1366.56	-3.71665e-07	0.00144269	-0.221457	0.824736	1	0	VCL
ENSG00000175556	416.329	-6.44445e-07	0.00144268	-0.221264	0.824887	1	1	LONRF3
ENSG00000169629	340.585	6.29226e-07	0.00144268	0.221154	0.824973	1	1	RGPD8
ENSG00000117713	4437.25	-1.17979e-06	0.00144266	-0.221132	0.824989	1	1	ARID1A
ENSG00000130649	21.2044	-5.15281e-07	0.00144269	-0.221041	0.82506	1	1.62032	CYP2E1
ENSG00000150593	14872.2	8.95183e-07	0.00144267	0.220958	0.825125	1	0	PDCD4
ENSG00000139496	2522.21	-7.85258e-07	0.00144268	-0.22091	0.825162	1	1	NUP58
ENSG00000151846	26.958	-6.44646e-07	0.00144268	-0.220874	0.825191	1	1	PABPC3
ENSG00000118689	2349.83	9.77255e-07	0.00144267	0.220844	0.825214	1	1	FOXO3
ENSG00000174574	4390.7	9.50145e-07	0.00144267	0.220813	0.825238	1	1	AKIRIN1
ENSG00000235251	21.4936	-2.65265e-07	0.00144269	-0.22081	0.82524	1	1	NA
ENSG00000164684	24.7654	3.40674e-07	0.00144269	0.220786	0.825259	1	1	ZNF704
ENSG00000274997	310.316	-4.42465e-07	0.00144269	-0.220783	0.825261	1	0	H2AC12
ENSG00000110497	1491.45	-1.02106e-06	0.00144267	-0.22073	0.825303	1	0	AMBRA1
ENSG00000184988	134.709	-7.19635e-07	0.00144268	-0.220711	0.825318	1	1.4914	TMEM106A
ENSG00000223803	42.1409	-5.88969e-07	0.00144269	-0.220591	0.825411	1	1.62032	NA
ENSG00000278991	72.721	-5.9823e-07	0.00144268	-0.220525	0.825462	1	1	NA
ENSG00000184208	171.088	-6.53086e-07	0.00144268	-0.220523	0.825464	1	1	C22orf46
ENSG00000154917	41.1287	3.16001e-07	0.00144269	0.220501	0.825481	1	1.62032	RAB6B
ENSG00000211809	36.1726	5.44845e-07	0.00144269	0.22041	0.825552	1	1	NA
ENSG00000023191	1486.87	9.33422e-07	0.00144267	0.220398	0.825561	1	1	RNH1
ENSG00000067606	282.243	9.23952e-07	0.00144267	0.22037	0.825583	1	1	PRKCZ
ENSG00000273802	3434.27	-7.95317e-07	0.00144268	-0.220225	0.825696	1	0	H2BC8
ENSG00000072364	7026.35	9.39165e-07	0.00144267	0.220025	0.825852	1	1	AFF4
ENSG00000101400	261.093	-1.12414e-06	0.00144266	-0.220022	0.825854	1	0	SNTA1
ENSG00000262089	23.1193	6.0479e-07	0.00144268	0.219902	0.825947	1	1	NA
ENSG00000196152	347.728	-8.89999e-07	0.00144267	-0.219826	0.826006	1	1	ZNF79
ENSG00000275445	6.05257	4.1987e-07	0.00144269	0.219776	0.826046	1	1	NA
ENSG00000226803	4.6679	3.03705e-07	0.00144269	0.219632	0.826158	1	1	NA
ENSG00000280149	8.7338	3.92143e-07	0.00144269	0.219516	0.826248	1	1	NA
ENSG00000058056	301.771	-6.96607e-07	0.00144268	-0.21951	0.826253	1	1	USP13
ENSG00000236324	12.0634	-3.67131e-07	0.00144269	-0.219179	0.826511	1	1.62032	NA
ENSG00000112299	5.66889	-2.40949e-07	0.00144269	-0.219136	0.826544	1	1	VNN1
ENSG00000079332	7106.94	-7.46404e-07	0.00144268	-0.219084	0.826585	1	1	SAR1A
ENSG00000083750	166.699	-8.99845e-07	0.00144267	-0.219044	0.826616	1	1.4914	RRAGB
ENSG00000284747	10.0594	3.94282e-07	0.00144269	0.219005	0.826646	1	1.62032	NA
ENSG00000184831	58.5407	8.39485e-07	0.00144267	0.218939	0.826697	1	1.62032	APOO
ENSG00000182095	2223.4	9.73713e-07	0.00144267	0.218934	0.826702	1	0	TNRC18
ENSG00000213526	3.05632	-2.37972e-07	0.00144269	-0.218894	0.826732	1	1	NA
ENSG00000237417	4.19802	2.74257e-07	0.00144269	0.218889	0.826737	1	1	NA
ENSG00000149488	2.40535	2.44607e-07	0.00144269	0.218865	0.826755	1	1	TMC2
ENSG00000100479	32.4801	-5.14686e-07	0.00144268	-0.218479	0.827056	1	1	POLE2
ENSG00000077420	1511.25	9.67381e-07	0.00144267	0.21847	0.827063	1	1	APBB1IP
ENSG00000165288	2400.81	-1.39095e-06	0.00144264	-0.218371	0.82714	1	1	BRWD3
ENSG00000259932	3.07242	3.17792e-07	0.00144269	0.21836	0.827149	1	1	NA
ENSG00000273729	116.847	-5.55713e-07	0.00144269	-0.218332	0.827171	1	1	NA
ENSG00000277654	4.84921	-3.50324e-07	0.00144269	-0.218285	0.827207	1	1	LOC440311
ENSG00000214491	2.47564	2.0393e-07	0.00144269	0.218126	0.827331	1	1	SEC14L6
ENSG00000083844	2321.38	6.44351e-07	0.00144268	0.218088	0.827361	1	1	ZNF264
ENSG00000243742	3.46952	-2.37944e-07	0.00144269	-0.218084	0.827364	1	1	RPLP0P2
ENSG00000269044	106.913	-8.88655e-07	0.00144267	-0.218063	0.82738	1	1	NA
ENSG00000157259	438.326	-7.58809e-07	0.00144268	-0.218059	0.827383	1	1	GATAD1
ENSG00000148158	1466.28	-6.59883e-07	0.00144268	-0.217942	0.827474	1	1	SNX30
ENSG00000149476	243.355	-6.32852e-07	0.00144268	-0.217923	0.827489	1	0	TKFC
ENSG00000233060	4.42492	2.56572e-07	0.00144269	0.217919	0.827492	1	1	NA
ENSG00000106952	1139.66	7.75586e-07	0.00144268	0.21791	0.827499	1	1	TNFSF8
ENSG00000174738	9711.69	8.26344e-07	0.00144268	0.217885	0.827518	1	1	NR1D2
ENSG00000181240	2.86426	2.47251e-07	0.00144269	0.217861	0.827537	1	1.61558	SLC25A41
ENSG00000096401	3035.71	-1.1209e-06	0.00144266	-0.217859	0.827539	1	1	CDC5L
ENSG00000280135	396.7	7.5699e-07	0.00144268	0.217804	0.827582	1	1	NA
ENSG00000116032	5.12618	-2.21216e-07	0.00144269	-0.217757	0.827619	1	1.61558	GRIN3B
ENSG00000133422	861.397	-1.62326e-06	0.00144262	-0.217713	0.827653	1	1	MORC2
ENSG00000276248	2.77462	-2.69218e-07	0.00144269	-0.217701	0.827662	1	1	NA
ENSG00000214455	9.55559	-7.69085e-07	0.00144269	-0.217637	0.827712	1	1	NA
ENSG00000100028	786.751	9.27477e-07	0.00144267	0.217614	0.82773	1	1	SNRPD3
ENSG00000263528	553.683	6.83568e-07	0.00144268	0.217592	0.827747	1	1	IKBKE
ENSG00000135916	603.008	5.4656e-07	0.00144269	0.217565	0.827768	1	1	ITM2C
ENSG00000261385	3.58284	3.09435e-07	0.00144269	0.217515	0.827807	1	1.61558	NA
ENSG00000215712	573.544	9.00223e-07	0.00144267	0.217399	0.827898	1	1	TMEM242
ENSG00000120694	2671.59	-6.3499e-07	0.00144268	-0.217369	0.827921	1	1	HSPH1
ENSG00000101883	3.61942	-2.7422e-07	0.00144269	-0.217355	0.827932	1	1.61558	RHOXF1
ENSG00000117859	1822.5	-2.18307e-06	0.00144256	-0.21734	0.827943	1	0	OSBPL9
ENSG00000137460	4.30715	-2.5447e-07	0.00144269	-0.217338	0.827945	1	1	FHDC1
ENSG00000117399	10.1022	4.40646e-07	0.00144269	0.217331	0.82795	1	1	CDC20
ENSG00000065000	1670.32	-1.00703e-06	0.00144266	-0.217283	0.827988	1	1	AP3D1
ENSG00000149531	164.297	-4.51142e-07	0.00144269	-0.21723	0.828029	1	1.4914	NA
ENSG00000184182	425.12	-9.05555e-07	0.00144267	-0.217223	0.828034	1	1	UBE2F
ENSG00000196642	1057.49	-7.95952e-07	0.00144268	-0.217127	0.82811	1	1	RABL6
ENSG00000213613	31.3554	6.12937e-07	0.00144268	0.217048	0.828171	1	1	NA
ENSG00000167705	20.6591	-6.16245e-07	0.00144268	-0.217045	0.828173	1	1	RILP
ENSG00000266913	24.705	-5.15075e-07	0.00144269	-0.217035	0.828181	1	1	LINC01841
ENSG00000177030	680.763	-8.01697e-07	0.00144268	-0.21698	0.828224	1	1	DEAF1
ENSG00000121966	74713.2	-6.93544e-07	0.00144268	-0.216969	0.828233	1	0	CXCR4
ENSG00000272638	3.47878	-2.71831e-07	0.00144269	-0.216959	0.82824	1	1	NA
ENSG00000263165	2.43772	-2.81018e-07	0.00144269	-0.216949	0.828248	1	1	NA
ENSG00000203739	95.0333	1.81783e-07	0.00144267	0.216935	0.828259	1	1	LOC101928673
ENSG00000183876	37.7176	-3.04705e-07	0.00144269	-0.216917	0.828273	1	1.62032	ARSI
ENSG00000139990	3168.3	1.24557e-06	0.00144265	0.216855	0.828321	1	1	DCAF5
ENSG00000196739	14.531	-3.89504e-07	0.00144269	-0.216831	0.82834	1	1	COL27A1
ENSG00000233264	198.332	-6.77816e-07	0.00144268	-0.216763	0.828393	1	1	NA
ENSG00000113593	1672.86	-8.71852e-07	0.00144267	-0.216709	0.828435	1	1	PPWD1
ENSG00000179922	86.5865	-9.24328e-07	0.00144267	-0.216678	0.828459	1	1	ZNF784
ENSG00000263584	6.24945	-2.81387e-07	0.00144269	-0.216662	0.828471	1	1	MIR4480
ENSG00000075188	204.952	9.15933e-07	0.00144267	0.216637	0.828491	1	1.4914	NUP37
ENSG00000264607	2.76453	2.83028e-07	0.00144269	0.216572	0.828542	1	1.61558	MIR3173
ENSG00000137285	9.23866	-2.31282e-07	0.00144269	-0.216528	0.828576	1	1	TUBB2B
ENSG00000101346	466.542	-1.03999e-06	0.00144266	-0.216502	0.828596	1	0	POFUT1
ENSG00000108528	294.55	-7.5416e-07	0.00144268	-0.216436	0.828648	1	0	SLC25A11
ENSG00000132837	16.6789	-5.38332e-07	0.00144269	-0.216429	0.828653	1	1.62032	DMGDH
ENSG00000148411	271.779	-5.59654e-07	0.00144269	-0.216418	0.828662	1	1	NACC2
ENSG00000178149	256.894	1.01434e-06	0.00144265	-0.216391	0.828683	1	1	DALRD3
ENSG00000130311	913.603	1.16771e-06	0.00144266	0.216233	0.828806	1	0	DDA1
ENSG00000163739	3.36834	-2.34625e-07	0.00144269	-0.216173	0.828853	1	1	CXCL1
ENSG00000260693	4.84431	-3.33883e-07	0.00144269	-0.215975	0.829007	1	1	NA
ENSG00000185808	132.352	8.71149e-07	0.00144267	0.215967	0.829013	1	1	PIGP
ENSG00000235724	3.1076	2.57067e-07	0.00144269	0.215946	0.82903	1	1	NA
ENSG00000110429	3783.19	-7.47479e-07	0.00144268	-0.215926	0.829045	1	1	FBXO3
ENSG00000184983	1016.61	-1.0137e-06	0.00144266	-0.215905	0.829062	1	1	NDUFA6
ENSG00000245281	3.18878	-2.04355e-06	0.00144269	-0.215882	0.82908	1	1	LOC101929066
ENSG00000185522	32.4357	4.96969e-07	0.00144269	0.215807	0.829138	1	1	LMNTD2
ENSG00000269556	119.475	8.85732e-07	0.00144267	0.215777	0.829162	1	1	TMEM185A
ENSG00000178226	10.24	-3.95186e-07	0.00144269	-0.215769	0.829168	1	1	PRSS36
ENSG00000041802	1633.03	-9.03199e-07	0.00144267	-0.215716	0.829209	1	1	LSG1
ENSG00000116747	4785.52	9.45932e-07	0.00144267	0.215695	0.829226	1	1	RO60
ENSG00000272226	5.75317	3.9069e-07	0.00144269	0.21568	0.829237	1	1	NA
ENSG00000111834	45.18	2.5152e-06	0.00144269	-0.215655	0.829256	1	1.62032	RSPH4A
ENSG00000104450	162.293	-6.52621e-07	0.00144268	-0.215566	0.829326	1	1	SPAG1
ENSG00000198727	6093.36	-5.8635e-07	0.00144268	-0.215562	0.829329	1	1	CYTB
ENSG00000133316	1652.61	-8.21833e-07	0.00144267	-0.215449	0.829418	1	1	WDR74
ENSG00000167670	472.352	-8.51372e-07	0.00144267	-0.215444	0.829421	1	0	CHAF1A
ENSG00000160193	185.877	-1.01801e-07	0.00144266	0.215411	0.829447	1	1	WDR4
ENSG00000123595	772.492	1.01471e-06	0.00144266	0.21536	0.829487	1	1	RAB9A
ENSG00000198920	264.802	1.23525e-06	0.00144265	0.215295	0.829537	1	0	KIAA0753
ENSG00000266618	18.7162	-4.36624e-07	0.00144269	-0.215294	0.829538	1	1	MIR4742
ENSG00000099901	570.681	1.36424e-06	0.00144264	0.215282	0.829547	1	0	RANBP1
ENSG00000118495	56.0999	6.65981e-07	0.00144268	0.215275	0.829553	1	1	PLAGL1
ENSG00000281097	5.65919	-2.65172e-07	0.00144269	-0.215239	0.829581	1	1	LINC01395
ENSG00000198492	3722.35	1.21791e-06	0.00144265	0.215088	0.829699	1	0	YTHDF2
ENSG00000164406	9.42086	-3.91237e-07	0.00144269	-0.215027	0.829747	1	1	LEAP2
ENSG00000001631	767.528	-1.37225e-06	0.00144264	-0.214983	0.829781	1	1	KRIT1
ENSG00000167397	161.891	3.50689e-06	0.00144265	-0.214849	0.829885	1	1	VKORC1
ENSG00000150990	1067.09	-8.52017e-07	0.00144267	-0.214801	0.829923	1	1	DHX37
ENSG00000165929	6105.61	-1.03632e-06	0.00144266	-0.214775	0.829943	1	1	TC2N
ENSG00000226981	2.49851	2.30944e-07	0.00144269	0.214753	0.82996	1	1	NA
ENSG00000188419	316.52	6.09488e-06	0.00144269	-0.214626	0.830059	1	0	CHM
ENSG00000174912	3.99199	-2.24796e-07	0.00144269	-0.214562	0.830109	1	1	NA
ENSG00000122033	227.259	7.71467e-07	0.00144268	0.214423	0.830217	1	1	MTIF3
ENSG00000273920	4.10396	-2.81911e-07	0.00144269	-0.214383	0.830248	1	1	NA
ENSG00000114956	391.006	9.12742e-07	0.00144267	0.214235	0.830363	1	1	DGUOK
ENSG00000176125	11.0241	4.13809e-07	0.00144269	0.214183	0.830404	1	1.62032	UFSP1
ENSG00000127578	4.47124	2.5197e-07	0.00144269	0.214163	0.83042	1	1	WFIKKN1
ENSG00000256537	615.168	1.27116e-06	0.00144265	0.214157	0.830425	1	1	SMIM10L1
ENSG00000137522	226.692	-1.05472e-06	0.00144266	-0.214144	0.830435	1	1	RNF121
ENSG00000240036	51.6048	-8.66688e-06	0.0014427	-0.214124	0.83045	1	1.62032	NA
ENSG00000180921	44.1406	5.55893e-07	0.00144269	0.214104	0.830466	1	1	FAM83H
ENSG00000136270	1525.01	1.04865e-06	0.00144266	0.214059	0.830501	1	1	TBRG4
ENSG00000255737	2.57327	2.75214e-07	0.00144269	0.213958	0.83058	1	1.61558	AGAP2-AS1
ENSG00000256469	3.65272	2.66312e-07	0.00144269	0.213938	0.830596	1	1	NA
ENSG00000110042	48.5259	6.86938e-07	0.00144268	0.213896	0.830628	1	1.62032	DTX4
ENSG00000170417	43.0508	-3.0547e-07	0.00144269	-0.213866	0.830651	1	1	TMEM182
ENSG00000196793	17.1322	-3.85021e-07	0.00144269	-0.21385	0.830664	1	1	ZNF239
ENSG00000235568	35.3336	4.12735e-07	0.00144269	0.213749	0.830743	1	1.62032	NFAM1
ENSG00000101266	2238.74	9.25479e-07	0.00144267	0.213605	0.830855	1	1	CSNK2A1
ENSG00000143537	345.317	-8.30256e-07	0.00144267	-0.2136	0.830859	1	1	ADAM15
ENSG00000225031	64.2366	5.52259e-07	0.00144269	0.213456	0.830971	1	1	NA
ENSG00000130733	264.186	8.79323e-07	0.00144267	0.213449	0.830977	1	0	YIPF2
ENSG00000234709	18.1288	-4.05393e-07	0.00144269	-0.213412	0.831006	1	1	NA
ENSG00000170191	168.135	-5.95033e-07	0.00144268	-0.21334	0.831062	1	1.4914	NANP
ENSG00000168453	3.01223	-2.12044e-07	0.00144269	-0.213265	0.83112	1	1.61558	HR
ENSG00000168675	946.939	8.59898e-07	0.00144267	0.213209	0.831164	1	0	LDLRAD4
ENSG00000272523	2.64721	-1.74928e-07	0.00144269	-0.213175	0.831191	1	1.61558	LINC01023
ENSG00000242276	22.3388	-4.58604e-07	0.00144269	-0.213135	0.831222	1	1	NA
ENSG00000211791	82.037	-6.23835e-07	0.00144268	-0.212966	0.831354	1	1	NA
ENSG00000138829	13.3265	3.81538e-07	0.00144269	0.212958	0.83136	1	1	FBN2
ENSG00000033170	914.679	-7.12548e-07	0.00144267	-0.212945	0.831369	1	1	FUT8
ENSG00000116521	581.582	1.35128e-06	0.00144264	0.212939	0.831375	1	1	SCAMP3
ENSG00000113575	5671.5	1.31682e-06	0.00144264	0.212935	0.831378	1	1	PPP2CA
ENSG00000156256	3690.29	-7.76062e-07	0.00144268	-0.212867	0.83143	1	1	USP16
ENSG00000235558	5.66049	1.89262e-07	0.00144269	0.21283	0.83146	1	1	NA
ENSG00000133119	201.602	-1.99279e-06	0.00144263	-0.212796	0.831486	1	1.4914	RFC3
ENSG00000029639	96.9799	-7.16933e-07	0.00144268	-0.21276	0.831514	1	1	TFB1M
ENSG00000124444	100.78	1.58324e-05	0.00144272	0.212678	0.831578	1	1.62032	ZNF576
ENSG00000166860	1304.61	-8.328e-07	0.00144267	-0.212652	0.831599	1	1	ZBTB39
ENSG00000144031	4.61994	-2.98193e-07	0.00144269	-0.212464	0.831745	1	1	ANKRD53
ENSG00000198547	4.25589	3.16469e-07	0.00144269	0.212441	0.831763	1	1	C20orf203
ENSG00000240489	14.4629	-6.43781e-07	0.00144268	-0.212269	0.831897	1	1.62032	NA
ENSG00000166747	5801.71	-7.24705e-07	0.00144268	-0.212265	0.8319	1	1	AP1G1
ENSG00000131149	1840.72	1.16929e-06	0.00144265	0.212254	0.831909	1	1	GSE1
ENSG00000269973	66.0312	5.96587e-07	0.00144268	0.212224	0.831933	1	1.62032	NA
ENSG00000141034	163.159	-7.30935e-07	0.00144268	-0.212164	0.831979	1	1.4914	GID4
ENSG00000078814	9.19421	-3.7672e-07	0.00144269	-0.212109	0.832022	1	1	MYH7B
ENSG00000204514	390.538	6.20686e-07	0.00144268	0.212102	0.832027	1	1	ZNF814
ENSG00000167325	1624.74	7.41929e-07	0.00144268	0.211962	0.832137	1	1	RRM1
ENSG00000247796	10.4414	-4.33152e-07	0.00144269	-0.211932	0.83216	1	1	LOC257396
ENSG00000179151	202.504	8.40264e-07	0.00144267	0.21191	0.832177	1	1	EDC3
ENSG00000283361	85.7002	-5.38338e-07	0.00144269	-0.21185	0.832224	1	1	CFAP97D2
ENSG00000064687	1477.8	5.93235e-07	0.00144268	0.211829	0.83224	1	0	ABCA7
ENSG00000269560	14.0892	-1.15855e-06	0.00144269	-0.211818	0.832249	1	1.62032	NA
ENSG00000233875	13.1222	-1.41326e-07	0.00144269	-0.211793	0.832268	1	1	NA
ENSG00000196655	732.638	-1.13483e-06	0.00144266	-0.21173	0.832318	1	1	TRAPPC4
ENSG00000005243	32.3385	5.18255e-07	0.00144269	0.211694	0.832346	1	1	COPZ2
ENSG00000247572	47.9217	3.48207e-07	0.00144269	0.211492	0.832503	1	1	CKMT2-AS1
ENSG00000272282	132.731	5.15258e-07	0.00144269	0.211439	0.832544	1	1	NA
ENSG00000165138	402.386	1.04434e-06	0.00144266	0.211384	0.832588	1	1	ANKS6
ENSG00000267475	19.7636	-5.11015e-07	0.00144269	-0.211365	0.832603	1	1	NA
ENSG00000242071	117.376	8.73419e-07	0.00144267	0.211328	0.832631	1	1	NA
ENSG00000100632	1206.31	7.25881e-07	0.00144268	0.211204	0.832728	1	1	ERH
ENSG00000113141	3748.72	-1.53031e-06	0.00144262	-0.211163	0.83276	1	1	IK
ENSG00000232586	7.19669	3.37565e-07	0.00144269	0.21116	0.832763	1	1	KIAA1614-AS1
ENSG00000082898	3431.05	-1.01883e-06	0.00144266	-0.211157	0.832765	1	1	XPO1
ENSG00000152495	8656.39	8.80114e-07	0.00144267	0.211146	0.832773	1	1	CAMK4
ENSG00000143190	1636.93	8.96244e-07	0.00144267	0.211087	0.83282	1	1	POU2F1
ENSG00000149532	2384.17	-9.04667e-07	0.00144267	-0.211057	0.832843	1	1	CPSF7
ENSG00000174013	627.138	8.07792e-07	0.00144268	0.211022	0.83287	1	0	FBXO45
ENSG00000142507	1106.99	-1.0175e-06	0.00144266	-0.211008	0.832881	1	1	PSMB6
ENSG00000218426	140.343	7.15507e-07	0.00144268	0.210927	0.832944	1	1	NA
ENSG00000124313	50.7295	8.00709e-07	0.00144268	0.210889	0.832974	1	1	IQSEC2
ENSG00000274386	27.2118	6.28483e-07	0.00144268	0.210879	0.832982	1	1	TMEM269
ENSG00000166200	5166.35	1.30964e-06	0.00144264	0.210774	0.833064	1	0	COPS2
ENSG00000214248	19.5832	-3.19269e-07	0.00144269	-0.21077	0.833067	1	1.62032	NA
ENSG00000254373	5.12509	-3.44626e-07	0.00144269	-0.210764	0.833071	1	1	NA
ENSG00000272599	57.1124	6.39522e-07	0.00144268	0.210654	0.833157	1	1	NA
ENSG00000084090	3979.61	-8.98572e-07	0.00144267	-0.210421	0.833339	1	0	STARD7
ENSG00000164506	2157.27	9.16056e-07	0.00144267	0.210352	0.833393	1	1	STXBP5
ENSG00000124570	988.764	-7.96686e-07	0.00144267	-0.210252	0.833471	1	1	SERPINB6
ENSG00000207444	4.33633	2.50753e-07	0.00144269	0.210234	0.833485	1	1.61558	SNORD56B
ENSG00000269028	87.8865	-5.38647e-07	0.00144269	-0.210117	0.833577	1	1	MTRNR2L2
ENSG00000113494	3.48948	2.58351e-07	0.00144269	0.210053	0.833626	1	1	PRLR
ENSG00000268362	175.175	6.32643e-07	0.00144268	0.210024	0.833649	1	1	NA
ENSG00000279954	4.1295	-2.74079e-07	0.00144269	-0.21001	0.83366	1	1.61558	NA
ENSG00000252947	21.191	6.18367e-07	0.00144268	0.209862	0.833776	1	1	SCARNA1
ENSG00000235106	158.265	5.00821e-07	0.00144269	0.209849	0.833786	1	1.4914	BRD3OS
ENSG00000258315	81.477	-5.08602e-07	0.00144269	-0.209839	0.833794	1	1.62032	C17orf49
ENSG00000051128	4.21624	2.46675e-07	0.00144269	0.209836	0.833795	1	1	HOMER3
ENSG00000169242	70.0199	-3.77782e-07	0.00144269	-0.209826	0.833804	1	1	EFNA1
ENSG00000174255	87.2083	-3.83335e-07	0.00144269	-0.209775	0.833843	1	1	ZNF80
ENSG00000272562	12.2278	-1.50119e-06	0.00144269	0.209748	0.833864	1	1	NA
ENSG00000264188	4.19289	2.96619e-07	0.00144269	0.209732	0.833877	1	1	NA
ENSG00000130023	476.72	-1.42813e-06	0.00144263	-0.209697	0.833904	1	0	ERMARD
ENSG00000108262	1163.19	-9.92335e-07	0.00144266	-0.209684	0.833914	1	1	GIT1
ENSG00000215845	318.746	9.32023e-07	0.00144267	0.209609	0.833973	1	1	TSTD1
ENSG00000162711	451.569	-5.38995e-07	0.00144269	-0.209604	0.833977	1	1	NLRP3
ENSG00000108671	1727.69	-7.5631e-07	0.00144268	-0.209601	0.833979	1	1	PSMD11
ENSG00000227776	8.21444	-1.31364e-06	0.00144269	0.209556	0.834014	1	1	NA
ENSG00000229503	3.74401	-2.91583e-07	0.00144269	-0.209552	0.834018	1	1.61558	NA
ENSG00000118412	1305.38	-7.69658e-07	0.00144268	-0.209535	0.834031	1	1	CASP8AP2
ENSG00000187079	2.9647	2.17643e-07	0.00144269	0.2095	0.834058	1	1	TEAD1
ENSG00000136874	622.975	1.03356e-06	0.00144266	0.209473	0.834079	1	1	STX17
ENSG00000154485	3.21555	-2.42457e-07	0.00144269	-0.209384	0.834149	1	1	MMP21
ENSG00000170100	342.083	7.87296e-07	0.00144268	0.209296	0.834217	1	1	ZNF778
ENSG00000162545	105.129	-5.67961e-07	0.00144268	-0.209289	0.834223	1	1.62032	CAMK2N1
ENSG00000204178	2336.72	5.11679e-07	0.00144269	0.209267	0.83424	1	1	MACO1
ENSG00000221063	6.60618	-2.71745e-07	0.00144269	-0.209243	0.834259	1	1	MIR1296
ENSG00000174306	300.565	-8.07408e-07	0.00144267	-0.209189	0.8343	1	1	ZHX3
ENSG00000275895	222.089	-1.3389e-07	0.00144269	-0.209146	0.834334	1	1	U2AF1L5
ENSG00000116903	3098.42	1.60286e-06	0.00144264	0.208936	0.834498	1	1	EXOC8
ENSG00000162664	2270.55	8.28409e-07	0.00144267	0.208927	0.834506	1	1	ZNF326
ENSG00000258623	14.3748	4.50137e-07	0.00144269	0.208921	0.83451	1	1	NA
ENSG00000106524	391.774	8.3564e-07	0.00144267	0.208913	0.834517	1	0	ANKMY2
ENSG00000200063	2.49312	-2.14471e-07	0.00144269	-0.208844	0.83457	1	1	NA
ENSG00000279491	52.5911	-5.55685e-07	0.00144268	-0.208824	0.834586	1	1	LOC399900
ENSG00000218682	3.62418	-2.69384e-07	0.00144269	-0.20858	0.834776	1	1	NA
ENSG00000114544	734.574	-1.03642e-06	0.00144266	-0.208555	0.834796	1	1	SLC41A3
ENSG00000228906	78.2788	-7.81595e-07	0.00144268	-0.208529	0.834816	1	1	NA
ENSG00000283897	6.27233	-3.95282e-07	0.00144269	-0.208513	0.834829	1	1	NA
ENSG00000108469	224.813	-7.18679e-07	0.00144268	-0.208388	0.834926	1	1	RECQL5
ENSG00000167962	955.959	-6.70698e-07	0.00144268	-0.208374	0.834937	1	1	ZNF598
ENSG00000237017	5.29388	3.64537e-07	0.00144269	0.208371	0.834939	1	1	NA
ENSG00000281501	26.9879	-4.74104e-07	0.00144269	-0.20829	0.835002	1	1.62032	NA
ENSG00000196663	251.544	5.99172e-07	0.00144268	0.208223	0.835055	1	1	TECPR2
ENSG00000105514	128.916	-5.94335e-07	0.00144268	-0.208196	0.835076	1	1	RAB3D
ENSG00000163320	3956.17	1.53884e-06	0.00144262	0.208187	0.835083	1	0	CGGBP1
ENSG00000214530	236.037	9.09036e-07	0.00144268	0.208183	0.835086	1	1.4914	STARD10
ENSG00000211938	5.69152	-2.5729e-07	0.00144269	-0.208159	0.835105	1	1	NA
ENSG00000272145	111.234	6.9571e-07	0.00144268	0.208148	0.835113	1	1	NA
ENSG00000255142	3.6691	2.20419e-07	0.00144269	0.208118	0.835137	1	1	NA
ENSG00000187840	115.468	5.54859e-07	0.00144269	0.208031	0.835205	1	1	EIF4EBP1
ENSG00000118162	41.7085	-6.84706e-07	0.00144268	-0.208015	0.835217	1	1.62032	KPTN
ENSG00000104998	1018.08	-1.14386e-06	0.00144265	-0.207995	0.835233	1	1	IL27RA
ENSG00000158710	4178.95	0.000103725	0.00144455	-0.207943	0.835274	1	0	TAGLN2
ENSG00000106803	1091.28	-2.02172e-05	0.00144272	-0.207918	0.835293	1	0	SEC61B
ENSG00000185869	285.267	5.7424e-07	0.00144268	0.207903	0.835305	1	1	ZNF829
ENSG00000067182	663.424	7.5351e-07	0.00144268	0.207892	0.835313	1	1	TNFRSF1A
ENSG00000127957	266.315	-1.02465e-06	0.00144266	-0.207874	0.835327	1	1	PMS2P3
ENSG00000204370	592.614	7.47092e-07	0.00144268	0.207812	0.835376	1	0	SDHD
ENSG00000229349	2.69545	-2.13781e-07	0.00144269	-0.207783	0.835399	1	1	NA
ENSG00000217835	4.56962	-2.61847e-07	0.00144269	-0.207711	0.835455	1	1.61558	NA
ENSG00000277545	2.91635	2.95531e-07	0.00144269	0.207698	0.835465	1	1	NA
ENSG00000144061	15.5939	-5.11122e-07	0.00144269	-0.207497	0.835622	1	1	NPHP1
ENSG00000243927	237.006	7.56236e-07	0.00144268	0.207484	0.835632	1	1.4914	MRPS6
ENSG00000092978	447.18	-3.1132e-06	0.00144263	0.207464	0.835647	1	1	GPATCH2
ENSG00000111596	4965.99	-1.06236e-06	0.00144266	-0.207376	0.835716	1	1	CNOT2
ENSG00000165671	5779.27	1.19837e-06	0.00144265	0.207367	0.835723	1	1	NSD1
ENSG00000229893	3.41696	-2.27761e-07	0.00144269	-0.207306	0.835771	1	1	NA
ENSG00000187796	7.69487	-3.21263e-07	0.00144269	-0.207293	0.835781	1	1	CARD9
ENSG00000234707	9.73806	-4.17054e-07	0.00144269	-0.20725	0.835815	1	1	NA
ENSG00000143457	85.5667	-4.22711e-07	0.00144269	-0.207235	0.835826	1	1	GOLPH3L
ENSG00000108061	3547.64	8.13342e-07	0.00144267	0.207163	0.835883	1	1	SHOC2
ENSG00000103051	587.578	-6.00142e-07	0.00144268	-0.207162	0.835883	1	1	COG4
ENSG00000276023	210.527	7.05945e-07	0.00144268	0.206963	0.836039	1	1	DUSP14
ENSG00000224452	2.48501	1.9581e-07	0.00144269	0.206946	0.836052	1	1.61558	NA
ENSG00000249258	6.48623	-3.06097e-07	0.00144269	-0.206892	0.836095	1	1	NA
ENSG00000100292	59.1668	4.01013e-07	0.00144269	0.206814	0.836155	1	1	HMOX1
ENSG00000256073	53.8676	6.5314e-07	0.00144268	0.206801	0.836165	1	1	URB1-AS1
ENSG00000164975	266.32	-7.61993e-07	0.00144268	-0.206782	0.83618	1	1	SNAPC3
ENSG00000211706	49.0668	4.0905e-07	0.00144269	0.206735	0.836217	1	1.62032	NA
ENSG00000269246	11.7196	3.64228e-07	0.00144269	0.206699	0.836245	1	1	NA
ENSG00000232838	35.8355	5.29572e-07	0.00144269	0.20668	0.83626	1	1	PET117
ENSG00000171817	398.554	7.80332e-07	0.00144268	0.206634	0.836296	1	1	ZNF540
ENSG00000229932	28.5772	7.01056e-07	0.00144268	0.206584	0.836335	1	1	NA
ENSG00000170448	525.055	1.19758e-06	0.00144265	0.206561	0.836352	1	1	NFXL1
ENSG00000161270	3.15393	2.189e-07	0.00144269	0.206529	0.836378	1	1	NPHS1
ENSG00000136715	1084.32	-0.000140679	0.00144613	-0.206463	0.836429	1	1	SAP130
ENSG00000250896	5.58244	-3.40926e-07	0.00144269	-0.206463	0.83643	1	1	NA
ENSG00000107890	441.957	-8.77188e-07	0.00144267	-0.206398	0.83648	1	1	ANKRD26
ENSG00000272602	342.671	4.55073e-07	0.00144269	0.206321	0.83654	1	1	ZNF595
ENSG00000168894	561.154	-1.01308e-06	0.00144266	-0.206321	0.836541	1	0	RNF181
ENSG00000089057	1444.51	8.59126e-07	0.00144267	0.206289	0.836565	1	0	SLC23A2
ENSG00000122971	133.837	6.26281e-07	0.00144268	0.206269	0.836581	1	1	ACADS
ENSG00000144357	1903.81	-1.47005e-06	0.00144262	-0.206206	0.83663	1	1	UBR3
ENSG00000115275	1005.87	-1.77733e-06	0.00144266	-0.206091	0.83672	1	0	MOGS
ENSG00000214756	61.6895	-5.23422e-07	0.00144269	-0.206066	0.836739	1	1	CSKMT
ENSG00000282860	3.35448	-2.801e-07	0.00144269	-0.206047	0.836754	1	1	NA
ENSG00000184517	674.008	7.76564e-07	0.00144268	0.206028	0.836769	1	1	ZFP1
ENSG00000117448	407.738	-7.62833e-07	0.00144268	-0.206023	0.836773	1	1	AKR1A1
ENSG00000114933	4776.49	7.92309e-07	0.00144267	0.205935	0.836842	1	1	INO80D
ENSG00000214413	282.334	8.83705e-07	0.00144267	0.205925	0.83685	1	0	BBIP1
ENSG00000240207	4.86549	-2.49336e-07	0.00144269	-0.205904	0.836866	1	1	NA
ENSG00000088340	10.5302	-3.42347e-07	0.00144269	-0.205823	0.836929	1	1	FER1L4
ENSG00000157625	1486.2	-1.20253e-06	0.00144265	-0.205774	0.836967	1	1	TAB3
ENSG00000279433	191.753	-6.24532e-07	0.00144268	-0.205729	0.837002	1	1	NA
ENSG00000279930	12.2105	-3.21186e-07	0.00144269	-0.205531	0.837157	1	1	NA
ENSG00000119414	3170.15	7.91317e-07	0.00144267	0.205472	0.837203	1	1	PPP6C
ENSG00000083457	334.94	7.62011e-07	0.00144268	0.205466	0.837208	1	1	ITGAE
ENSG00000141568	940.258	9.89635e-07	0.00144266	0.205463	0.83721	1	0	FOXK2
ENSG00000172578	914.747	-7.23468e-07	0.00144268	-0.205386	0.83727	1	1	KLHL6
ENSG00000116871	2586.19	1.26864e-06	0.00144264	0.205356	0.837294	1	1	MAP7D1
ENSG00000176595	180.53	5.36247e-07	0.00144269	0.205355	0.837295	1	1	KBTBD11
ENSG00000115129	4.0994	2.73907e-07	0.00144269	0.205323	0.83732	1	1.61558	TP53I3
ENSG00000165349	7.10625	-2.83699e-07	0.00144269	-0.205319	0.837323	1	1	SLC7A3
ENSG00000224877	227.551	1.21446e-06	0.00144265	0.205314	0.837327	1	1.4914	NDUFAF8
ENSG00000197646	6.79171	-2.91678e-07	0.00144269	-0.205262	0.837367	1	1	PDCD1LG2
ENSG00000165416	1462.19	-1.78838e-05	0.00144271	-0.205243	0.837382	1	1	SUGT1
ENSG00000156990	117.747	-4.2839e-07	0.00144269	-0.205227	0.837395	1	1	RPUSD3
ENSG00000021776	3007.96	1.04483e-06	0.00144266	0.205191	0.837423	1	1	AQR
ENSG00000260526	22.9953	6.91572e-07	0.00144268	0.205187	0.837426	1	1	NA
ENSG00000232282	2.6102	2.8128e-07	0.00144269	0.205184	0.837428	1	1	NA
ENSG00000254999	1011.93	-8.94634e-07	0.00144267	-0.205152	0.837453	1	0	BRK1
ENSG00000177096	13.9424	-5.37534e-07	0.00144269	-0.205143	0.837461	1	1	PHETA2
ENSG00000254872	5.64433	-3.07705e-07	0.00144269	-0.205142	0.837461	1	1	LINC02688
ENSG00000189221	4.34836	-2.57297e-07	0.00144269	-0.204934	0.837624	1	1	MAOA
ENSG00000103479	9768.98	7.91586e-07	0.00144267	0.204836	0.8377	1	0	RBL2
ENSG00000196712	1847.76	-9.96084e-07	0.00144266	-0.204821	0.837712	1	1	NF1
ENSG00000227388	18.1821	4.82792e-07	0.00144269	0.20481	0.83772	1	1	NA
ENSG00000175220	1125.46	1.19532e-06	0.00144265	0.204803	0.837726	1	1	ARHGAP1
ENSG00000281649	2859.7	1.7615e-06	0.00144259	0.204802	0.837727	1	1	EBLN3P
ENSG00000179899	37.4045	4.7096e-07	0.00144269	0.204801	0.837727	1	1.62032	NA
ENSG00000123570	4.97124	3.348e-07	0.00144269	0.204753	0.837765	1	1.61558	RAB9B
ENSG00000273893	9.25722	1.72708e-07	0.00144269	0.204729	0.837784	1	1	NA
ENSG00000266677	76.313	-4.72341e-07	0.00144269	-0.204726	0.837786	1	1	NA
ENSG00000067365	261.337	1.00799e-06	0.00144266	0.204642	0.837851	1	1	METTL22
ENSG00000275243	3.42555	2.43635e-07	0.00144269	0.204589	0.837894	1	1	NA
ENSG00000262576	6.33044	-2.69697e-07	0.00144269	-0.204505	0.837959	1	1.61558	PCDHGA4
ENSG00000211803	33.4472	-3.49321e-07	0.00144269	-0.204496	0.837966	1	1.62032	NA
ENSG00000160207	13.0091	5.19858e-07	0.00144269	0.204459	0.837995	1	1	HSF2BP
ENSG00000222297	2.96324	-1.57754e-07	0.00144269	-0.204434	0.838014	1	1	NA
ENSG00000198483	8.4062	-3.28426e-07	0.00144269	-0.204364	0.838069	1	1	ANKRD35
ENSG00000198783	815.938	1.4862e-06	0.00144262	0.2043	0.838119	1	1	ZNF830
ENSG00000279145	211.035	6.24684e-07	0.00144268	0.204253	0.838156	1	1	NA
ENSG00000132514	8.22942	2.81619e-07	0.00144269	0.204132	0.83825	1	1	CLEC10A
ENSG00000261242	19.2735	-5.69582e-07	0.00144269	-0.204033	0.838328	1	1	NA
ENSG00000259098	1.10267	2.05166e-07	0.00144269	0.204005	0.83835	1	1	NA
ENSG00000168421	8238.07	1.28563e-06	0.00144264	0.203993	0.838359	1	1	RHOH
ENSG00000253341	15.797	4.62676e-07	0.00144269	0.203967	0.838379	1	1	NA
ENSG00000268355	2.83773	2.4868e-07	0.00144269	0.203939	0.838401	1	1	NA
ENSG00000188786	975.489	-8.68544e-07	0.00144267	-0.203879	0.838448	1	0	MTF1
ENSG00000149474	295.783	6.85438e-07	0.00144268	0.203843	0.838476	1	1	KAT14
ENSG00000265539	4.55402	-2.1396e-07	0.00144269	-0.203794	0.838514	1	1	MIR3164
ENSG00000182134	105.95	-4.16282e-07	0.00144269	-0.203772	0.838532	1	1.62032	TDRKH
ENSG00000266446	6.10386	-2.90216e-07	0.00144269	-0.203762	0.83854	1	1	NA
ENSG00000130560	491.289	-4.23831e-07	0.00144263	-0.203723	0.83857	1	1	UBAC1
ENSG00000124523	274.708	6.96608e-07	0.00144268	0.20372	0.838572	1	1	SIRT5
ENSG00000218208	20.4412	-5.58487e-07	0.00144268	-0.203618	0.838652	1	1	NA
ENSG00000259153	4.81529	3.72902e-07	0.00144269	0.203578	0.838683	1	1.61558	LOC100506411
ENSG00000256928	3.80098	-2.54663e-07	0.00144269	-0.203568	0.838691	1	1	NA
ENSG00000231105	55.4807	-5.52197e-07	0.00144268	-0.203112	0.839047	1	1.62032	ECE1-AS1
ENSG00000144741	1204.99	8.71639e-07	0.00144267	0.203065	0.839084	1	1	SLC25A26
ENSG00000198205	881.281	1.20579e-06	0.00144265	0.20301	0.839127	1	1	ZXDA
ENSG00000249565	10.5537	-4.39625e-07	0.00144269	-0.202988	0.839145	1	1	NA
ENSG00000279361	16.1862	-3.95055e-07	0.00144269	-0.202982	0.839149	1	1.62032	NA
ENSG00000140740	3274.74	1.02096e-06	0.00144266	0.202973	0.839156	1	1	UQCRC2
ENSG00000100890	225.132	-1.41652e-07	0.00144266	0.202966	0.839162	1	1.4914	PRORP
ENSG00000178429	129.124	5.53142e-07	0.00144268	0.202965	0.839162	1	1	NA
ENSG00000165591	114.625	-7.07553e-07	0.00144268	-0.202948	0.839176	1	1	FAAH2
ENSG00000145882	333.785	8.15226e-07	0.00144267	0.202932	0.839188	1	1	PCYOX1L
ENSG00000243566	14.0894	-3.05969e-07	0.00144269	-0.202909	0.839206	1	1	UPK3B
ENSG00000196865	607.507	-8.31589e-07	0.00144267	-0.202771	0.839314	1	0	NHLRC2
ENSG00000100116	9.62864	3.55204e-07	0.00144269	0.202745	0.839335	1	1	GCAT
ENSG00000025772	304.24	-9.15836e-07	0.00144267	-0.202744	0.839336	1	1	TOMM34
ENSG00000118217	1954.72	8.83261e-07	0.00144267	0.202671	0.839393	1	1	ATF6
ENSG00000199762	3.23171	-2.15004e-07	0.00144269	-0.202639	0.839417	1	1	NA
ENSG00000172007	1203.14	-1.09529e-06	0.00144265	-0.202629	0.839425	1	1	RAB33B
ENSG00000112695	1494.3	-1.63511e-05	0.00144272	-0.202611	0.839439	1	1	COX7A2
ENSG00000185347	289.211	-2.28664e-07	0.00144269	-0.20258	0.839463	1	1	TEDC1
ENSG00000005486	1985.79	7.81684e-07	0.00144267	0.202473	0.839547	1	1	RHBDD2
ENSG00000229512	8.14529	-3.8205e-07	0.00144269	-0.202412	0.839595	1	1	NA
ENSG00000171552	429.256	8.86208e-07	0.00144267	0.202405	0.8396	1	1	BCL2L1
ENSG00000008083	2391.59	9.42625e-07	0.00144267	0.202375	0.839623	1	1	JARID2
ENSG00000169905	3470.88	1.42022e-06	0.00144263	0.202374	0.839624	1	1	TOR1AIP2
ENSG00000168899	199.12	9.77463e-07	0.00144266	0.202321	0.839666	1	1	VAMP5
ENSG00000187954	483.784	9.40016e-07	0.00144267	0.202301	0.839682	1	1	CYHR1
ENSG00000165338	82.4739	-6.67589e-07	0.00144268	-0.202278	0.839699	1	1.62032	HECTD2
ENSG00000117395	230.803	-8.63979e-07	0.00144267	-0.202268	0.839707	1	1	EBNA1BP2
ENSG00000273149	348.937	-4.42738e-07	0.00144269	-0.202245	0.839725	1	1	NA
ENSG00000232393	2.39366	2.13741e-07	0.00144269	0.202242	0.839728	1	1	NA
ENSG00000280440	4.42028	2.97126e-07	0.00144269	0.202095	0.839842	1	1	NA
ENSG00000259820	135.63	6.92911e-07	0.00144268	0.202085	0.83985	1	1.4914	NA
ENSG00000173567	19.7232	4.74763e-07	0.00144269	0.202082	0.839853	1	1	ADGRF3
ENSG00000259494	150.508	-7.84401e-07	0.00144267	-0.202023	0.839899	1	1	MRPL46
ENSG00000277149	172.399	-1.02211e-06	0.00144266	-0.202006	0.839912	1	1	TYW1B
ENSG00000143919	190.542	-9.54158e-07	0.00144266	-0.201929	0.839972	1	1.4914	CAMKMT
ENSG00000186298	5561.84	1.21903e-06	0.00144265	0.201924	0.839976	1	1	PPP1CC
ENSG00000276523	5.15863	2.73306e-07	0.00144269	0.201904	0.839992	1	1	NA
ENSG00000237249	9.29163	-3.01654e-07	0.00144269	-0.201884	0.840008	1	1.61558	NA
ENSG00000100908	78.6677	-6.89677e-06	0.00144268	0.201868	0.84002	1	1.62032	EMC9
ENSG00000083799	18052.2	9.56908e-07	0.00144266	0.201777	0.840091	1	0	CYLD
ENSG00000172867	35.8019	4.58498e-07	0.00144269	0.201777	0.840091	1	1	KRT2
ENSG00000134597	570.008	8.34358e-07	0.00144267	0.201737	0.840123	1	1	RBMX2
ENSG00000279095	4.44698	-3.40773e-07	0.00144269	-0.201537	0.840279	1	1	NA
ENSG00000221947	28.5872	-4.9108e-07	0.00144269	-0.201467	0.840334	1	1	XKR9
ENSG00000256092	23.0858	4.74164e-07	0.00144269	0.201251	0.840503	1	1	NA
ENSG00000109670	5107.5	1.36704e-06	0.00144263	0.201241	0.84051	1	1	FBXW7
ENSG00000154839	23.2488	-5.41378e-07	0.00144269	-0.201155	0.840577	1	1	SKA1
ENSG00000154001	1940.83	-3.87809e-05	0.00144292	0.201139	0.84059	1	1	PPP2R5E
ENSG00000031691	24.7827	5.16831e-07	0.00144269	0.201025	0.840679	1	1	CENPQ
ENSG00000144283	288.471	-6.66698e-07	0.00144268	-0.201007	0.840693	1	1	PKP4
ENSG00000132259	3.94706	-2.71008e-08	0.00144269	-0.200982	0.840713	1	1	CNGA4
ENSG00000277342	9.78278	3.08651e-07	0.00144269	0.200875	0.840797	1	1.61558	NA
ENSG00000047932	632.494	-7.75172e-07	0.00144267	-0.200854	0.840813	1	1	GOPC
ENSG00000140406	445.725	-7.98887e-07	0.00144267	-0.20083	0.840832	1	0	TLNRD1
ENSG00000174718	10122	-7.50044e-07	0.00144268	-0.200625	0.840992	1	1	RESF1
ENSG00000164171	5.63806	2.82879e-07	0.00144269	0.200548	0.841052	1	1	ITGA2
ENSG00000224972	20.7621	4.61823e-07	0.00144269	0.200418	0.841154	1	1.62032	NA
ENSG00000124688	556.197	6.49865e-07	0.00144268	0.200398	0.841169	1	0	MAD2L1BP
ENSG00000272631	3.34061	-3.11973e-07	0.00144269	-0.200373	0.841189	1	1.61558	NA
ENSG00000214719	11.0658	-2.6332e-07	0.00144269	-0.200351	0.841206	1	1	NA
ENSG00000077454	573.642	1.85862e-07	0.00144268	0.200348	0.841208	1	1	LRCH4
ENSG00000145491	6.11519	-3.22328e-07	0.00144269	-0.200317	0.841233	1	1	ROPN1L
ENSG00000275236	5.09228	-2.93931e-07	0.00144269	-0.200281	0.841261	1	1	NA
ENSG00000132485	2074.49	-9.56621e-07	0.00144266	-0.200242	0.841292	1	1	ZRANB2
ENSG00000125531	13.4222	-3.69712e-07	0.00144269	-0.200207	0.841318	1	1	FNDC11
ENSG00000092020	973.555	-9.18448e-07	0.00144267	-0.200206	0.841319	1	1	PPP2R3C
ENSG00000124374	139.114	4.08193e-07	0.00144269	0.200177	0.841342	1	1	PAIP2B
ENSG00000198786	3405.28	-5.39495e-07	0.00144268	-0.200174	0.841344	1	1	ND5
ENSG00000171044	85.8864	-7.47054e-07	0.00144268	-0.200156	0.841359	1	1	XKR6
ENSG00000215030	708.356	3.14852e-07	0.00144269	0.200068	0.841427	1	1	NA
ENSG00000159267	552.576	-7.79497e-07	0.00144267	-0.20002	0.841465	1	0	HLCS
ENSG00000172757	7983.72	-6.36879e-07	0.00144268	-0.199958	0.841513	1	1	CFL1
ENSG00000238103	39.5124	-5.07007e-07	0.00144269	-0.1999	0.841559	1	1	NA
ENSG00000279464	6.34325	-3.52271e-07	0.00144269	-0.199873	0.84158	1	1	NA
ENSG00000280383	170.423	6.48534e-07	0.00144268	0.199847	0.841601	1	1	NA
ENSG00000141522	4112.85	-7.85364e-07	0.00144267	-0.199821	0.841621	1	0	ARHGDIA
ENSG00000197265	613.778	1.18693e-06	0.00144265	0.199617	0.84178	1	1	GTF2E2
ENSG00000255156	2.30657	2.03382e-07	0.00144269	0.199548	0.841834	1	1	NA
ENSG00000272583	23.8877	-6.56524e-07	0.00144268	-0.199536	0.841844	1	1	NA
ENSG00000143067	8.28121	-2.14784e-06	0.00144269	0.199497	0.841874	1	1	ZNF697
ENSG00000084453	2.96483	1.71406e-07	0.00144269	0.199467	0.841898	1	1.61558	SLCO1A2
ENSG00000063761	55.7235	-4.81701e-07	0.00144269	-0.199444	0.841916	1	1	ADCK1
ENSG00000070731	7.79896	-3.13169e-07	0.00144269	-0.199311	0.842019	1	1	ST6GALNAC2
ENSG00000213385	3.85108	2.93126e-07	0.00144269	0.199269	0.842052	1	1	NA
ENSG00000173409	70.7155	4.70582e-07	0.00144269	0.199159	0.842139	1	1	ARV1
ENSG00000130643	7.82996	3.62869e-07	0.00144269	0.199128	0.842163	1	1.61558	CALY
ENSG00000121774	3073.54	1.2284e-06	0.00144264	0.1991	0.842184	1	1	KHDRBS1
ENSG00000136936	536.899	-8.97048e-08	0.00144262	-0.199067	0.84221	1	0	XPA
ENSG00000101977	64.2804	-9.33181e-07	0.00144266	-0.198919	0.842326	1	1	MCF2
ENSG00000252585	3.20386	-2.32654e-07	0.00144269	-0.198854	0.842377	1	1	NA
ENSG00000173889	8392.27	1.07841e-06	0.00144266	0.198843	0.842386	1	1	PHC3
ENSG00000206560	2287.64	1.09081e-06	0.00144265	0.198836	0.842391	1	1	ANKRD28
ENSG00000089195	300.632	-8.39668e-07	0.00144267	-0.198764	0.842447	1	1	TRMT6
ENSG00000196312	670.889	1.32158e-06	0.00144263	0.19857	0.842599	1	1	MFSD14C
ENSG00000251535	4.1612	2.49495e-07	0.00144269	0.198566	0.842603	1	1	NA
ENSG00000062282	9.63107	3.54435e-07	0.00144269	0.198558	0.842609	1	1	DGAT2
ENSG00000155893	475.909	-1.01806e-06	0.00144266	-0.198373	0.842753	1	0	PXYLP1
ENSG00000101846	200.059	-9.60005e-07	0.00144266	-0.198346	0.842775	1	1	STS
ENSG00000181097	23.858	-5.13042e-07	0.00144269	-0.198325	0.842791	1	1	NA
ENSG00000104043	90.8014	-4.99275e-06	0.00144269	0.198275	0.84283	1	1.62032	ATP8B4
ENSG00000177694	11.0984	2.48335e-07	0.00144269	0.198273	0.842831	1	1	NAALADL2
ENSG00000147687	229.07	6.86849e-07	0.00144268	0.198229	0.842866	1	1.4914	TATDN1
ENSG00000197782	398.945	9.5983e-07	0.00144266	0.198206	0.842884	1	1	ZNF780A
ENSG00000158423	21.3208	-6.2354e-07	0.00144268	-0.198203	0.842887	1	1	RIBC1
ENSG00000248677	2.64909	-2.37007e-07	0.00144269	-0.198186	0.8429	1	1.61558	LINC02102
ENSG00000156453	148.854	-3.44958e-07	0.00144269	-0.198156	0.842923	1	1	PCDH1
ENSG00000237646	6.45412	-3.27227e-07	0.00144269	-0.197691	0.843287	1	1	NA
ENSG00000254838	2575.39	-3.61191e-07	0.00144269	-0.197561	0.843389	1	1	GVINP1
ENSG00000196141	160.971	5.34379e-07	0.00144268	0.197559	0.84339	1	1	SPATS2L
ENSG00000244242	16.311	-7.32507e-07	0.00144269	-0.197525	0.843416	1	1	IFITM10
ENSG00000204673	197.134	-8.82385e-07	0.00144267	-0.197512	0.843427	1	1	AKT1S1
ENSG00000178719	381.901	5.63013e-06	0.00144265	-0.197499	0.843437	1	1	GRINA
ENSG00000140564	3550.98	5.35321e-07	0.00144269	0.197415	0.843503	1	0	FURIN
ENSG00000178026	4.47713	3.02295e-07	0.00144269	0.197237	0.843642	1	1	LRRC75B
ENSG00000106624	120.46	-4.72115e-07	0.00144269	-0.197189	0.84368	1	1	AEBP1
ENSG00000239557	79.0245	-4.91913e-07	0.00144269	-0.197146	0.843714	1	1	NA
ENSG00000166794	3723.24	-1.12966e-06	0.00144265	-0.19714	0.843718	1	1	PPIB
ENSG00000205871	62.6663	-4.74746e-07	0.00144269	-0.197124	0.843731	1	1	NA
ENSG00000248489	19.8386	-5.57952e-07	0.00144268	-0.197038	0.843798	1	1	NA
ENSG00000197713	467.926	9.19787e-07	0.00144267	0.197011	0.843819	1	1	RPE
ENSG00000205832	9.99834	4.52986e-07	0.00144269	0.196966	0.843854	1	1	C16orf96
ENSG00000130479	281.66	6.95131e-07	0.00144268	0.196886	0.843917	1	1	MAP1S
ENSG00000137817	2043.72	9.9606e-07	0.00144266	0.196885	0.843918	1	1	PARP6
ENSG00000269961	3.45393	-2.77886e-07	0.00144269	-0.19688	0.843921	1	1	NA
ENSG00000170632	175.429	-4.23871e-07	0.00144269	-0.19687	0.843929	1	1	ARMC10
ENSG00000213693	94.5095	6.89934e-07	0.00144268	0.196796	0.843987	1	1	SEC14L1P1
ENSG00000107130	131.939	2.49826e-07	0.00144269	0.19674	0.844031	1	1	NCS1
ENSG00000055211	778.187	7.68178e-07	0.00144267	0.196663	0.844092	1	1	GINM1
ENSG00000254718	15.4241	3.59043e-07	0.00144269	0.196649	0.844102	1	1	LOC101927702
ENSG00000110876	1663.23	-4.88804e-07	0.00144269	-0.196519	0.844204	1	1	SELPLG
ENSG00000157869	240.618	-1.00905e-06	0.00144266	-0.196497	0.844221	1	1	RAB28
ENSG00000147533	2285.61	-9.9501e-07	0.00144266	-0.196459	0.844251	1	0	GOLGA7
ENSG00000164309	23.6729	-5.84507e-07	0.00144268	-0.196422	0.84428	1	1	CMYA5
ENSG00000104549	291.295	7.05999e-07	0.00144268	0.196418	0.844283	1	1	SQLE
ENSG00000087253	15.7996	-2.94769e-07	0.00144269	-0.196361	0.844327	1	1.62032	LPCAT2
ENSG00000167699	1141.02	-8.66988e-07	0.00144267	-0.19635	0.844336	1	0	GLOD4
ENSG00000131148	413.04	7.43984e-07	0.00144268	0.1963	0.844376	1	1	EMC8
ENSG00000232411	6.96928	-3.11537e-07	0.00144269	-0.196191	0.844461	1	1	NA
ENSG00000109906	658.812	3.75516e-07	0.00144269	0.196189	0.844462	1	0	ZBTB16
ENSG00000133315	35.2613	-4.5233e-07	0.00144269	-0.196169	0.844478	1	1	MACROD1
ENSG00000105518	114.544	-5.92964e-07	0.00144268	-0.196136	0.844504	1	1	TMEM205
ENSG00000236859	90.6682	2.40593e-05	0.00144277	-0.196133	0.844506	1	1	NIFK-AS1
ENSG00000110200	461.108	-9.6015e-06	0.00144264	0.196101	0.844531	1	1	ANAPC15
ENSG00000260874	3.29273	1.54857e-06	0.00144269	0.196086	0.844543	1	1	LOC105371050
ENSG00000185046	3.05754	3.12215e-07	0.00144269	0.19607	0.844556	1	1	ANKS1B
ENSG00000172322	32.0252	3.63714e-07	0.00144269	0.196018	0.844596	1	1	CLEC12A
ENSG00000089022	1683.88	1.23624e-06	0.00144264	0.195959	0.844643	1	0	MAPKAPK5
ENSG00000153922	15664	-5.43903e-07	0.00144268	-0.195956	0.844644	1	1	CHD1
ENSG00000277998	5.85563	1.23692e-05	0.00144272	-0.195877	0.844706	1	1	NA
ENSG00000010072	1006.37	-8.24005e-07	0.00144267	-0.195801	0.844766	1	0	SPRTN
ENSG00000113790	11.3174	2.83186e-07	0.00144269	0.195768	0.844792	1	1	EHHADH
ENSG00000103642	258.138	1.1188e-05	0.00144268	-0.195747	0.844808	1	0	LACTB
ENSG00000233355	458.4	6.02294e-07	0.00144268	0.195679	0.844861	1	1	CHRM3-AS2
ENSG00000189366	4.25413	-2.28809e-07	0.00144269	-0.195668	0.84487	1	1.61558	ALG1L
ENSG00000159423	10.5835	-3.50821e-07	0.00144269	-0.195597	0.844925	1	1	ALDH4A1
ENSG00000165055	186.696	6.253e-07	0.00144268	0.195472	0.845023	1	1.4914	METTL2B
ENSG00000120616	5249.59	-1.2506e-06	0.00144264	-0.195441	0.845048	1	1	EPC1
ENSG00000154165	230.594	-2.27417e-07	0.00144269	-0.195437	0.84505	1	1	GPR15
ENSG00000277873	4.35642	-3.09606e-07	0.00144269	-0.195384	0.845093	1	1	NA
ENSG00000047634	972.466	4.39495e-07	0.00144269	0.195357	0.845114	1	1	SCML1
ENSG00000185716	129.009	4.76263e-07	0.00144269	0.195214	0.845226	1	1	MOSMO
ENSG00000224078	1847.87	-5.25121e-06	0.00144265	0.19521	0.845228	1	1	NA
ENSG00000233343	3.12298	3.48946e-06	0.0014427	-0.195118	0.8453	1	1	NA
ENSG00000230177	13.5937	-4.63457e-07	0.00144269	-0.195091	0.845321	1	1	NA
ENSG00000185344	1311.02	1.82384e-06	0.00144258	0.194916	0.845459	1	0	ATP6V0A2
ENSG00000169439	5.31991	-1.93534e-07	0.00144269	-0.194833	0.845524	1	1	SDC2
ENSG00000005102	16.6359	4.10045e-07	0.00144269	0.194803	0.845547	1	1	MEOX1
ENSG00000186862	12.3143	-4.30485e-07	0.00144269	-0.194801	0.845549	1	1	PDZD7
ENSG00000228331	7.15566	2.7126e-07	0.00144269	0.19468	0.845644	1	1	NA
ENSG00000213672	141.312	7.11547e-07	0.00144268	0.194638	0.845676	1	1	NCKIPSD
ENSG00000215482	3.06779	2.10799e-07	0.00144269	0.194597	0.845709	1	1.61558	NA
ENSG00000146085	297.644	-1.01679e-06	0.00144266	-0.194528	0.845763	1	1	MMUT
ENSG00000182606	1483.38	1.05317e-06	0.00144266	0.194496	0.845788	1	1	TRAK1
ENSG00000224856	11.5744	-5.81157e-08	0.00144269	0.194346	0.845905	1	1	NA
ENSG00000276317	17.778	4.43475e-07	0.00144269	0.194326	0.84592	1	1.62032	NA
ENSG00000225489	6.20203	3.31811e-07	0.00144269	0.194212	0.84601	1	1	NA
ENSG00000107679	2449.84	-1.2908e-06	0.00144263	-0.19415	0.846058	1	0	PLEKHA1
ENSG00000235750	1255.45	6.89968e-07	0.00144268	0.194111	0.846089	1	0	KIAA0040
ENSG00000260035	9.19818	3.53142e-07	0.00144269	0.194042	0.846143	1	1	NA
ENSG00000228172	30.6962	5.56951e-07	0.00144268	0.194039	0.846145	1	1.62032	NA
ENSG00000232454	3.32386	2.69461e-07	0.00144269	0.193915	0.846242	1	1	NA
ENSG00000215840	7.16265	-3.26472e-07	0.00144269	-0.193878	0.846271	1	1	NA
ENSG00000108830	5.4658	-2.89194e-07	0.00144269	-0.193653	0.846447	1	1.61558	RND2
ENSG00000105492	4.18318	2.13542e-07	0.00144269	0.193574	0.846509	1	1	SIGLEC6
ENSG00000023734	3549.84	7.57428e-07	0.00144267	0.193464	0.846596	1	1	STRAP
ENSG00000225492	16.4471	-4.35627e-07	0.00144269	-0.193453	0.846604	1	1	GBP1P1
ENSG00000178896	41.8723	6.576e-07	0.00144268	0.19334	0.846693	1	1	EXOSC4
ENSG00000115204	262.742	-8.45702e-07	0.00144267	-0.193293	0.84673	1	1	MPV17
ENSG00000143771	386.996	-9.20243e-07	0.00144266	-0.193289	0.846733	1	0	CNIH4
ENSG00000278040	10.4496	-5.1532e-07	0.00144269	-0.193261	0.846755	1	1	NA
ENSG00000184497	8.24179	4.57075e-07	0.00144269	0.193239	0.846772	1	1.61558	TMEM255B
ENSG00000219529	2.36767	2.11949e-07	0.00144269	0.193221	0.846786	1	1	NA
ENSG00000163040	6.15147	-2.67235e-07	0.00144269	-0.193214	0.846791	1	1.61558	CCDC74A
ENSG00000136478	333.149	-7.53351e-07	0.00144267	-0.193207	0.846797	1	1	TEX2
ENSG00000242479	4.22355	1.97547e-07	0.00144269	0.193052	0.846918	1	1	NA
ENSG00000279425	93.6447	4.5148e-07	0.00144269	0.192917	0.847024	1	1	NA
ENSG00000108773	492.614	-6.43755e-07	0.00144268	-0.19291	0.84703	1	0	KAT2A
ENSG00000273295	43.4506	-1.56274e-07	0.00144269	-0.192821	0.847099	1	1	NA
ENSG00000114455	14.2043	3.86659e-07	0.00144269	0.192803	0.847114	1	1.62032	HHLA2
ENSG00000214688	11.0766	4.17194e-07	0.00144269	0.19264	0.847241	1	1	C10orf105
ENSG00000273145	6.7863	3.45937e-07	0.00144269	0.192582	0.847287	1	1	NA
ENSG00000236204	8.84158	4.06626e-07	0.00144269	0.192559	0.847304	1	1	LINC01376
ENSG00000234969	3.19572	2.8611e-07	0.00144269	0.19254	0.84732	1	1	NA
ENSG00000167085	620.152	-7.74172e-07	0.00144267	-0.19252	0.847335	1	1	PHB
ENSG00000282978	20.2677	-3.91632e-07	0.00144269	-0.192406	0.847424	1	1	NA
ENSG00000132475	48749.5	-8.18487e-07	0.00144267	-0.192383	0.847442	1	0	H3-3B
GPSM3	2209.03	9.90106e-07	0.00144266	0.192363	0.847458	1	1	NA
ENSG00000117010	111.587	-6.93578e-07	0.00144268	-0.192345	0.847472	1	1	ZNF684
ENSG00000183066	22.6946	6.06831e-07	0.00144268	0.192331	0.847483	1	1	WBP2NL
ENSG00000077380	341.27	-5.77351e-07	0.00144268	-0.192188	0.847595	1	0	DYNC1I2
ENSG00000228010	6.8031	3.06853e-07	0.00144269	0.192175	0.847605	1	1	NA
ENSG00000268112	2.45157	2.01715e-07	0.00144269	0.192174	0.847606	1	1	NA
ENSG00000214485	43.1294	5.81295e-07	0.00144268	0.192112	0.847655	1	1	NA
ENSG00000226666	7.72326	-3.54958e-07	0.00144269	-0.192111	0.847655	1	1	NA
ENSG00000136044	1605.86	-4.06582e-05	0.00144296	-0.192108	0.847658	1	1	APPL2
ENSG00000144455	425.553	8.26364e-07	0.00144267	0.192055	0.847699	1	1	SUMF1
ENSG00000080007	38.1408	-7.08449e-08	0.00144269	-0.192	0.847742	1	1.62032	DDX43
ENSG00000005100	251.597	-9.52236e-07	0.00144266	-0.191943	0.847787	1	1	DHX33
ENSG00000160191	91.0002	-4.60653e-07	0.00144269	-0.191687	0.847987	1	1	PDE9A
ENSG00000181652	59.3769	-4.46137e-07	0.00144269	-0.191652	0.848015	1	1	ATG9B
ENSG00000206699	2.59472	2.10444e-07	0.00144269	0.191645	0.84802	1	1	NA
ENSG00000110218	582.714	-6.73778e-07	0.00144268	-0.191586	0.848067	1	0	PANX1
ENSG00000221944	552.314	1.07925e-06	0.00144265	0.191532	0.848109	1	1	TIGD1
ENSG00000279679	40.4642	-4.14018e-07	0.00144269	-0.191522	0.848117	1	1	NA
ENSG00000207263	6.43238	3.22686e-07	0.00144269	0.19148	0.84815	1	1	SNORD116-16
ENSG00000076513	2801.95	1.35384e-06	0.00144263	0.191351	0.848251	1	0	ANKRD13A
ENSG00000076928	9035.29	8.72418e-07	0.00144267	0.19117	0.848393	1	0	ARHGEF1
ENSG00000160208	1783.24	-1.0849e-06	0.00144265	-0.19114	0.848416	1	1	RRP1B
ENSG00000170540	4280.1	-1.05537e-06	0.00144265	-0.191138	0.848417	1	1	ARL6IP1
ENSG00000245498	42.4501	-5.47191e-07	0.00144268	-0.191089	0.848456	1	1.62032	LOC100507283
ENSG00000270277	45.3464	-6.68323e-07	0.00144268	-0.191061	0.848478	1	1	NA
ENSG00000272010	2.93586	-2.02757e-07	0.00144269	-0.191059	0.84848	1	1	NA
ENSG00000225891	20.133	5.08375e-06	0.00144269	0.191033	0.8485	1	1	NA
ENSG00000126581	2397.98	1.40331e-06	0.00144262	0.191025	0.848506	1	1	BECN1
ENSG00000166024	1128.65	1.82437e-07	0.00144267	0.190987	0.848536	1	1	R3HCC1L
ENSG00000143553	109.444	-1.25783e-07	0.00144268	-0.190863	0.848633	1	1.62032	SNAPIN
ENSG00000226976	6.80031	2.88064e-07	0.00144269	0.190772	0.848704	1	1.61558	NA
ENSG00000145901	3420.31	-1.4337e-06	0.00144262	-0.19074	0.84873	1	1	TNIP1
ENSG00000182185	253.393	-8.43149e-07	0.00144267	-0.19071	0.848753	1	1	RAD51B
ENSG00000082805	1285.15	1.01308e-06	0.00144266	0.190611	0.848831	1	1	ERC1
ENSG00000255182	46.9462	-4.88232e-07	0.00144269	-0.190603	0.848836	1	1.62032	NA
ENSG00000231475	2.81874	-2.15507e-07	0.00144269	-0.190596	0.848842	1	1	NA
ENSG00000136891	599.186	1.35251e-06	0.00144263	0.19057	0.848863	1	1	TEX10
ENSG00000101871	3.06618	1.54687e-07	0.00144269	0.190516	0.848905	1	1	MID1
ENSG00000215915	10.6346	2.63928e-07	0.00144269	0.190507	0.848912	1	1	ATAD3C
ENSG00000133193	1924.44	7.64126e-07	0.00144267	0.190399	0.848997	1	1	FAM104A
ENSG00000229638	235.768	5.72797e-07	0.00144268	0.190285	0.849085	1	1.4914	NA
ENSG00000198265	7158.48	-9.89681e-07	0.00144266	-0.190249	0.849114	1	1	HELZ
ENSG00000119787	1373.77	-7.95258e-07	0.00144267	-0.190191	0.84916	1	1	ATL2
ENSG00000272269	28.3683	5.18467e-07	0.00144268	0.190046	0.849273	1	1.62032	LOC105374952
ENSG00000211956	11.872	3.36098e-07	0.00144269	0.189972	0.849331	1	1	NA
ENSG00000170315	10120.4	-9.45194e-07	0.00144266	-0.189856	0.849422	1	1	UBB
ENSG00000276136	96.668	-6.43212e-07	0.00144268	-0.189768	0.849491	1	1	NA
ENSG00000125637	3853.17	6.17322e-07	0.00144268	0.189747	0.849507	1	1	PSD4
ENSG00000279212	2.61427	2.57257e-07	0.00144269	0.189731	0.84952	1	1	NA
ENSG00000177200	2655.5	-8.77558e-07	0.00144266	-0.189701	0.849544	1	0	CHD9
ENSG00000126860	989.571	6.54188e-07	0.00144268	0.189696	0.849548	1	0	EVI2A
ENSG00000129562	533.864	-4.55477e-07	0.00144269	-0.18955	0.849662	1	1	DAD1
ENSG00000231684	3.06025	-2.49869e-07	0.00144269	-0.189547	0.849665	1	1	NA
ENSG00000197183	1547.67	-1.10941e-06	0.00144265	-0.189437	0.84975	1	1	NOL4L
ENSG00000160766	32.0273	-2.62181e-07	0.00144269	-0.189426	0.849759	1	1	GBAP1
ENSG00000282199	2.6296	2.14897e-07	0.00144269	0.189409	0.849772	1	1	NA
ENSG00000197056	341.316	5.61311e-07	0.00144268	0.189388	0.849789	1	1	ZMYM1
ENSG00000115946	928.414	8.90166e-07	0.00144267	0.189342	0.849825	1	1	PNO1
ENSG00000089597	2633.77	-6.7996e-07	0.00144268	-0.189284	0.849871	1	1	GANAB
ENSG00000112592	375.106	5.13795e-06	0.00144266	0.189186	0.849947	1	1	TBP
ENSG00000265943	5.83196	-3.05839e-07	0.00144269	-0.189145	0.849979	1	1	NA
ENSG00000168824	335.577	-2.56584e-07	0.00144269	-0.189117	0.850001	1	1	NSG1
ENSG00000169991	2169.8	9.9469e-07	0.00144266	0.188993	0.850098	1	1	IFFO2
ENSG00000135913	1032.28	6.9106e-07	0.00144268	0.188984	0.850106	1	1	USP37
ENSG00000125304	2551.8	-8.81841e-07	0.00144266	-0.188892	0.850178	1	1	TM9SF2
ENSG00000103423	317.703	-5.1805e-07	0.00144268	-0.188883	0.850184	1	1	DNAJA3
ENSG00000100218	6.54388	-3.00149e-07	0.00144269	-0.188883	0.850185	1	1	RSPH14
ENSG00000182504	668.439	-6.97831e-07	0.00144268	-0.188786	0.85026	1	1	CEP97
ENSG00000276819	69.1443	-2.09096e-07	0.00144269	-0.188756	0.850284	1	1.62032	NA
ENSG00000248487	57.8686	5.45801e-07	0.00144268	-0.188747	0.850291	1	1	ABHD14A
ENSG00000181191	1173.95	9.33794e-07	0.00144266	0.188633	0.85038	1	1	PJA1
ENSG00000164746	3.86823	2.55597e-07	0.00144269	0.188592	0.850413	1	1	C7orf57
ENSG00000228218	25.2036	5.88157e-07	0.00144268	0.188573	0.850428	1	1	NA
ENSG00000260290	10.242	4.80596e-07	0.00144269	0.188464	0.850513	1	1	NA
ENSG00000198369	87.9907	-3.57908e-07	0.00144269	-0.188459	0.850517	1	1	SPRED2
ENSG00000272980	14.1649	-3.34265e-07	0.00144269	-0.188346	0.850605	1	1	NA
ENSG00000263707	3.9887	2.56533e-07	0.00144269	0.188339	0.850611	1	1.61558	NA
ENSG00000150756	58.8168	-3.67722e-07	0.00144269	-0.188316	0.850629	1	1	ATPSCKMT
ENSG00000283515	7.79358	-3.35805e-07	0.00144269	-0.188275	0.850661	1	1	NA
ENSG00000267940	6.04139	3.44994e-07	0.00144269	0.18827	0.850665	1	1	NA
ENSG00000161671	1793.85	1.08039e-06	0.00144265	0.188258	0.850674	1	0	EMC10
ENSG00000232593	192.056	7.34169e-07	0.00144267	0.188203	0.850717	1	1	NA
ENSG00000175984	176.959	4.61866e-07	0.00144269	0.18808	0.850814	1	1	DENND2C
ENSG00000181450	338.012	6.14331e-07	0.00144268	0.188049	0.850838	1	1	ZNF678
ENSG00000185787	8820.75	1.23189e-06	0.00144264	0.187958	0.850909	1	1	MORF4L1
ENSG00000272109	6.19272	-2.39351e-07	0.00144269	-0.187846	0.850997	1	1	NA
ENSG00000274093	33.4202	-3.83613e-07	0.00144269	-0.18782	0.851018	1	1	NA
ENSG00000104331	2823.78	6.19673e-07	0.00144268	0.187819	0.851018	1	1	IMPAD1
ENSG00000013573	561.395	-2.50715e-07	0.00144269	-0.187704	0.851109	1	1	DDX11
ENSG00000065413	6573.62	-7.73375e-07	0.00144267	-0.187642	0.851157	1	1	ANKRD44
ENSG00000212127	21.3061	4.16222e-07	0.00144269	0.18758	0.851206	1	1.62032	TAS2R14
ENSG00000064490	374.751	7.02728e-06	0.00144265	0.187519	0.851254	1	1	RFXANK
ENSG00000189051	32.1415	-3.33574e-07	0.00144269	-0.187513	0.851258	1	1	RNF222
ENSG00000167987	38.1064	6.64575e-07	0.00144268	0.187447	0.85131	1	1.62032	VPS37C
ENSG00000213598	59.697	-3.35123e-07	0.00144269	-0.187435	0.851319	1	1	NA
ENSG00000112773	805.986	9.0122e-07	0.00144266	0.18732	0.85141	1	1	TENT5A
ENSG00000066827	324.383	9.48367e-07	0.00144266	0.187271	0.851448	1	1	ZFAT
ENSG00000138738	44.9734	1.49826e-06	0.00144268	0.187249	0.851466	1	1	PRDM5
ENSG00000225465	17.6461	-3.61436e-07	0.00144269	-0.187239	0.851473	1	1	NA
ENSG00000144199	132.694	5.24784e-08	0.00144267	-0.187229	0.851481	1	1	FAHD2B
ENSG00000165275	137.909	6.33907e-07	0.00144268	0.187216	0.851491	1	1	TRMT10B
ENSG00000244720	139.496	-5.18045e-07	0.00144268	-0.187174	0.851524	1	1	NA
ENSG00000226410	3.17786	2.13237e-07	0.00144269	0.187114	0.851571	1	1	NA
ENSG00000140382	722.164	7.77625e-07	0.00144267	0.186903	0.851737	1	1	HMG20A
ENSG00000221823	2166.99	6.95046e-07	0.00144268	0.186858	0.851772	1	0	PPP3R1
ENSG00000273353	17.7294	-3.69201e-07	0.00144269	-0.186804	0.851815	1	1	NA
ENSG00000163694	31.111	2.91263e-07	0.00144269	0.186774	0.851838	1	1	RBM47
ENSG00000151366	221.789	6.47901e-07	0.00144268	0.186655	0.851931	1	1.4914	NDUFC2
ENSG00000229820	2.64186	-2.07915e-07	0.00144269	-0.186653	0.851933	1	1	NA
ENSG00000260350	10.8275	3.39972e-07	0.00144269	0.186594	0.851979	1	1	NA
ENSG00000008513	4124.02	9.14232e-07	0.00144266	0.186447	0.852095	1	1	ST3GAL1
ENSG00000149269	367.929	-8.90222e-07	0.00144266	-0.186441	0.852099	1	1	PAK1
ENSG00000164253	253.388	-1.17206e-06	0.00144268	-0.186394	0.852136	1	1	WDR41
ENSG00000272158	20.3219	-2.00038e-07	0.00144269	-0.186372	0.852153	1	1	NA
ENSG00000241399	128.152	5.07027e-07	0.00144268	0.186331	0.852185	1	1	CD302
ENSG00000196290	140.698	7.3574e-07	0.00144267	0.18625	0.852249	1	1	NIF3L1
ENSG00000226499	15.0716	-3.69571e-07	0.00144269	-0.186078	0.852383	1	1	NA
ENSG00000140807	138.214	5.79612e-07	0.00144268	0.186055	0.852402	1	1	NKD1
ENSG00000011260	1243.53	-1.26312e-06	0.00144263	-0.185942	0.85249	1	0	UTP18
ENSG00000015532	318.693	6.77317e-07	0.00144268	0.185824	0.852582	1	1	XYLT2
ENSG00000100227	2558.03	-7.55262e-07	0.00144267	-0.1858	0.852602	1	0	POLDIP3
ENSG00000247157	19.9416	-3.74782e-07	0.00144269	-0.185695	0.852684	1	1	LINC01252
ENSG00000136059	554.303	2.52938e-06	0.00144267	-0.185582	0.852772	1	1	VILL
ENSG00000237827	6.69331	3.07113e-07	0.00144269	0.185462	0.852867	1	1.61558	NA
ENSG00000241990	56.3952	-6.49802e-07	0.00144268	-0.185306	0.852989	1	1.62032	NA
ENSG00000039123	2598.15	9.12522e-07	0.00144266	0.185293	0.852999	1	1	MTREX
ENSG00000177842	67.9335	6.62522e-07	0.00144268	0.185264	0.853022	1	1	ZNF620
ENSG00000124532	216.475	-7.10249e-07	0.00144267	-0.185201	0.853071	1	1	MRS2
ENSG00000172215	830.363	-3.25175e-07	0.00144269	-0.185173	0.853093	1	1	CXCR6
ENSG00000109065	349.375	-8.84443e-07	0.00144266	-0.185108	0.853144	1	0	NAT9
ENSG00000139572	5.79346	-2.25549e-07	0.00144269	-0.185077	0.853169	1	1	GPR84
ENSG00000233956	2.55602	2.31203e-07	0.00144269	0.184992	0.853235	1	1.61558	NA
ATP6V1G2	8.39482	3.6463e-07	0.00144269	0.184956	0.853263	1	1	NA
ENSG00000272836	6.73132	3.62783e-07	0.00144269	0.184949	0.853269	1	1	NA
ENSG00000197045	2186.02	8.92737e-07	0.00144266	0.184924	0.853288	1	1	GMFB
ENSG00000185453	36.7353	-5.6721e-07	0.00144268	-0.184906	0.853302	1	1	ZSWIM9
ENSG00000198746	654.377	-7.5001e-07	0.00144267	-0.184815	0.853375	1	1	GPATCH3
ENSG00000104953	5.8123	-1.93852e-07	0.00144269	-0.18478	0.853402	1	1	TLE6
ENSG00000230333	2.59243	2.03292e-07	0.00144269	0.184688	0.853474	1	1	NA
ENSG00000180917	915.329	6.01864e-07	0.00144268	0.184673	0.853486	1	1	CMTR2
ENSG00000084774	745.548	-4.86296e-07	0.00144268	-0.184605	0.853539	1	1	CAD
PBX2	1056.82	8.26018e-07	0.00144267	0.18453	0.853598	1	1	NA
ENSG00000203965	148.341	7.63886e-07	0.00144267	0.184288	0.853788	1	1	EFCAB7
ENSG00000013374	2512.44	1.2126e-06	0.00144264	0.184266	0.853805	1	1	NUB1
ENSG00000271751	3.6917	2.45514e-07	0.00144269	0.184098	0.853936	1	1	NA
ENSG00000182389	9.34628	-3.38882e-07	0.00144269	-0.184048	0.853976	1	1	CACNB4
ENSG00000140830	307.801	7.9069e-07	0.00144267	0.184029	0.853991	1	1	TXNL4B
ENSG00000198912	720.983	9.10311e-07	0.00144266	0.183979	0.85403	1	1	C1orf174
ENSG00000279557	3.27637	2.24715e-07	0.00144269	0.183924	0.854073	1	1	NA
ENSG00000108639	826.442	-1.10134e-06	0.00144264	-0.183922	0.854074	1	1	SYNGR2
ENSG00000036448	65.409	3.34035e-07	0.00144269	0.183883	0.854105	1	1	MYOM2
ENSG00000250602	4.38393	-2.49263e-07	0.00144269	-0.183842	0.854137	1	1	NA
ENSG00000107625	1386.24	9.74355e-07	0.00144266	0.183842	0.854138	1	1	DDX50
ENSG00000282393	4.47527	2.84606e-07	0.00144269	0.183687	0.854259	1	1.61558	NA
ENSG00000185010	120.427	-4.33548e-07	0.00144269	-0.183678	0.854266	1	1	F8
ENSG00000133641	611.085	9.42892e-07	0.00144266	0.183663	0.854278	1	1	C12orf29
ENSG00000270137	12.7435	2.30556e-06	0.00144269	0.183604	0.854324	1	1	NA
ENSG00000259661	2.96083	2.17378e-07	0.00144269	0.1836	0.854327	1	1	NA
HLA-E	46408.7	1.16016e-06	0.00144264	0.183354	0.85452	1	0	NA
ENSG00000227077	18.1863	2.78131e-07	0.00144269	0.183202	0.85464	1	1	NA
ENSG00000078081	45.8632	-4.68259e-07	0.00144269	-0.18318	0.854657	1	1	LAMP3
ENSG00000269680	16.1549	-7.3382e-07	0.00144268	-0.183167	0.854667	1	1	NA
ENSG00000187446	1431.68	-1.14914e-06	0.00144264	-0.183143	0.854686	1	1	CHP1
ENSG00000136051	1773.86	1.14304e-06	0.00144264	0.183143	0.854686	1	1	WASHC4
ENSG00000154978	1551.51	-1.01901e-06	0.00144265	-0.183132	0.854694	1	1	VOPP1
ENSG00000151657	556.929	-6.89073e-07	0.00144268	-0.183116	0.854707	1	1	KIN
ENSG00000159399	219.333	4.77324e-07	0.00144269	0.183089	0.854728	1	1	HK2
ENSG00000182628	210.872	-4.54082e-07	0.00144269	-0.183079	0.854736	1	1	SKA2
ENSG00000211849	40.7291	5.41267e-07	0.00144268	0.182942	0.854843	1	1	NA
ENSG00000169372	159.012	-6.71281e-07	0.00144268	-0.1829	0.854876	1	1	CRADD
ENSG00000224578	174.148	6.4584e-07	0.00144268	0.182849	0.854917	1	1	NA
ENSG00000148219	77.2388	6.58512e-07	0.00144268	0.182824	0.854936	1	1	ASTN2
ENSG00000151176	196.607	7.12613e-07	0.00144267	0.182796	0.854958	1	1	PLBD2
ENSG00000198932	1961.96	-6.02045e-07	0.00144268	-0.182795	0.854959	1	1	GPRASP1
ENSG00000180694	682.027	6.94672e-07	0.00144268	0.182782	0.854969	1	1	TMEM64
ENSG00000235501	7.74672	-3.10052e-07	0.00144269	-0.182762	0.854985	1	1	NA
ENSG00000204130	443.701	1.25659e-06	0.00144263	0.18275	0.854994	1	1	RUFY2
ENSG00000244187	59.396	3.62663e-05	0.00144291	0.182745	0.854998	1	1	TMEM141
ENSG00000089693	977.811	-7.05791e-07	0.00144267	-0.182737	0.855004	1	1	MLF2
ENSG00000019186	3.82608	-2.46122e-07	0.00144269	-0.182735	0.855006	1	1	CYP24A1
ENSG00000111913	6507.21	4.6247e-07	0.00144269	0.182674	0.855054	1	1	RIPOR2
ENSG00000014914	14.2049	-3.82693e-07	0.00144269	-0.182656	0.855068	1	1.62032	MTMR11
ENSG00000181264	2.7243	1.62774e-07	0.00144269	0.182636	0.855084	1	1	TLCD5
ENSG00000196876	86.2026	-4.23046e-07	0.00144269	-0.182604	0.855108	1	1	SCN8A
ENSG00000256628	110.374	6.11619e-07	0.00144268	0.182573	0.855133	1	1.62032	ZBTB11-AS1
ENSG00000244482	13.4468	2.98542e-07	0.00144269	0.18256	0.855144	1	1	LILRA6
ENSG00000133226	5329.14	1.03639e-06	0.00144265	0.182525	0.855171	1	0	SRRM1
ENSG00000148735	4.30352	-2.36027e-07	0.00144269	-0.18252	0.855175	1	1	PLEKHS1
ENSG00000117758	872.092	-9.11026e-07	0.00144266	-0.182499	0.855191	1	1	STX12
ENSG00000238273	4.10002	-2.69062e-07	0.00144269	-0.182459	0.855222	1	1	NA
ENSG00000273118	12.9611	-3.03468e-07	0.00144269	-0.182431	0.855245	1	1	NA
ENSG00000178015	7.21266	-3.26306e-07	0.00144269	-0.182387	0.855279	1	1	GPR150
ENSG00000211666	101.764	-1.96288e-07	0.00144269	-0.182336	0.855319	1	1	NA
ENSG00000277224	804.503	5.61261e-07	0.00144268	0.182302	0.855346	1	0	H2BC7
ENSG00000214783	132.138	5.41188e-07	0.00144268	0.182299	0.855348	1	1	POLR2J4
ENSG00000175048	120.509	-8.44184e-07	0.00144267	-0.182258	0.85538	1	1	ZDHHC14
ENSG00000116685	491.832	-6.81989e-07	0.00144268	-0.182171	0.855449	1	1	KIAA2013
ENSG00000154319	56.4242	-2.74046e-07	0.00144269	-0.182157	0.855459	1	1	FAM167A
ENSG00000124507	36.0248	4.13126e-07	0.00144269	0.182106	0.8555	1	1	PACSIN1
ENSG00000092148	7071.94	-8.74299e-07	0.00144266	-0.182054	0.85554	1	0	HECTD1
ENSG00000186470	2148	-3.23919e-07	0.00144269	-0.181991	0.85559	1	0	BTN3A2
ENSG00000109854	250.065	7.07615e-06	0.00144269	-0.18198	0.855598	1	1	HTATIP2
ENSG00000172803	8.04416	-2.28139e-07	0.00144269	-0.181873	0.855683	1	1	SNX32
ENSG00000174028	16.1134	3.34269e-06	0.00144269	-0.181656	0.855853	1	1	NA
ENSG00000156113	5.32498	6.32834e-08	0.00144269	-0.181634	0.85587	1	1.61558	KCNMA1
ENSG00000133318	718.954	-6.88034e-07	0.00144267	-0.181619	0.855882	1	0	RTN3
ENSG00000256464	16.9149	-3.87101e-07	0.00144269	-0.181343	0.856098	1	1.62032	NA
ENSG00000101935	505.571	-8.54995e-07	0.00144266	-0.181332	0.856107	1	1	AMMECR1
ENSG00000234160	42.5606	7.17651e-07	0.00144267	0.181255	0.856168	1	1	NA
ENSG00000114302	3208.59	-8.76097e-07	0.00144266	-0.181195	0.856215	1	1	PRKAR2A
ENSG00000268051	4.4524	-2.32381e-07	0.00144269	-0.181167	0.856236	1	1	NA
ENSG00000277425	2.8081	-1.88469e-07	0.00144269	-0.181149	0.856251	1	1.61558	NA
ENSG00000180900	531.458	-4.5005e-07	0.00144269	-0.18097	0.856391	1	1	SCRIB
ENSG00000196365	1030.39	-6.7675e-07	0.00144268	-0.180968	0.856393	1	0	LONP1
ENSG00000237489	57.4929	4.28571e-07	0.00144269	0.180936	0.856418	1	1	C10orf143
ENSG00000144130	2.40319	-1.57424e-07	0.00144269	-0.180857	0.85648	1	1	NT5DC4
ENSG00000148400	1396.69	-5.79311e-07	0.00144268	-0.1808	0.856524	1	0	NOTCH1
ENSG00000197857	1038.32	9.43728e-07	0.00144266	0.180725	0.856584	1	1	ZNF44
ENSG00000186652	4.62728	2.47123e-07	0.00144269	0.180685	0.856615	1	1	PRG2
ENSG00000268785	12.8712	3.67972e-07	0.00144269	0.180614	0.856671	1	1	NA
ENSG00000242999	6.74548	-2.33415e-06	0.00144269	-0.180605	0.856678	1	1	NA
ENSG00000279196	4.0123	-2.40868e-07	0.00144269	-0.180579	0.856698	1	1	NA
ENSG00000255836	2.67307	-2.23441e-07	0.00144269	-0.180542	0.856727	1	1.61558	NA
ENSG00000188785	1338.6	9.58225e-07	0.00144266	0.18047	0.856783	1	1	ZNF548
ENSG00000282961	98.5134	-5.51707e-07	0.00144268	-0.180419	0.856824	1	1.62032	PRNCR1
ENSG00000224831	6.57061	-3.20752e-07	0.00144269	-0.180354	0.856874	1	1	NA
ENSG00000109572	648.339	5.77621e-07	0.00144268	0.180306	0.856912	1	0	CLCN3
ENSG00000196526	537.717	6.19863e-07	0.00144268	0.18028	0.856933	1	1	AFAP1
ENSG00000225022	17.0903	-2.83787e-07	0.00144269	-0.180259	0.856949	1	1	NA
ENSG00000185220	48.0903	-3.58378e-07	0.00144269	-0.180244	0.856961	1	1.62032	PGBD2
ENSG00000272746	15.6871	4.37021e-07	0.00144269	0.180225	0.856976	1	1	NA
ENSG00000157600	589.59	1.05714e-06	0.00144265	0.180224	0.856976	1	1	TMEM164
ENSG00000203799	11.5815	4.10893e-07	0.00144269	0.180123	0.857056	1	1	CCDC162P
ENSG00000147421	989.797	-8.13387e-07	0.00144267	-0.180029	0.85713	1	1	HMBOX1
ENSG00000074211	2.39898	1.45847e-07	0.00144269	0.180024	0.857134	1	1	PPP2R2C
ENSG00000183283	10375.4	1.04717e-06	0.00144265	0.180023	0.857135	1	1	DAZAP2
ENSG00000211882	73.022	-5.94286e-07	0.00144268	-0.179992	0.857159	1	1.62032	NA
ENSG00000105607	267.265	-6.37626e-07	0.00144268	-0.179962	0.857182	1	0	GCDH
ENSG00000070214	413.358	-4.29691e-07	0.00144269	-0.179854	0.857267	1	1	SLC44A1
ENSG00000207392	10.3902	1.25786e-07	0.00144269	-0.17984	0.857278	1	1	SNORA20
ENSG00000134256	358.595	-1.39384e-07	0.00144269	-0.179831	0.857285	1	1	CD101
ENSG00000184451	8.57905	4.1706e-07	0.00144269	0.179782	0.857324	1	1.61558	CCR10
ENSG00000134007	12.502	4.28539e-07	0.00144269	0.179595	0.857471	1	1.62032	ADAM20
ENSG00000148344	10.252	4.95997e-06	0.0014427	-0.179476	0.857564	1	1	PTGES
ENSG00000119397	2565.77	-7.66458e-07	0.00144267	-0.179464	0.857573	1	1	CNTRL
ENSG00000219163	3.7169	-2.52892e-07	0.00144269	-0.179389	0.857632	1	1	NA
ENSG00000181798	7.53694	3.30961e-07	0.00144269	0.179376	0.857642	1	1	LINC00471
ENSG00000175826	343.81	-9.36027e-07	0.00144266	-0.179226	0.85776	1	0	CTDNEP1
ENSG00000225931	9.64513	-2.91371e-07	0.00144269	-0.179199	0.857781	1	1	NA
ENSG00000188517	4.07005	-5.08685e-07	0.00144269	-0.179107	0.857853	1	1	COL25A1
ENSG00000156381	57.6288	-5.02847e-07	0.00144268	-0.179054	0.857896	1	1	ANKRD9
ENSG00000268743	13.7034	3.60831e-07	0.00144269	0.17903	0.857914	1	1	NA
ENSG00000105127	3038.73	7.67225e-07	0.00144267	0.179025	0.857918	1	1	AKAP8
ENSG00000171791	3940.89	-4.49962e-07	0.00144269	-0.178927	0.857995	1	1	BCL2
ENSG00000104064	989.287	6.20757e-07	0.00144268	0.178926	0.857995	1	1	GABPB1
ENSG00000100031	104.879	-4.88747e-07	0.00144268	-0.178919	0.858002	1	1	GGT1
ENSG00000103227	267.795	-7.271e-07	0.00144267	-0.178891	0.858023	1	1	LMF1
ENSG00000107669	1008.73	-6.41343e-07	0.00144268	-0.178887	0.858026	1	1	ATE1
ENSG00000145817	2190.97	-4.52388e-07	0.00144269	-0.178792	0.858101	1	1	YIPF5
ENSG00000073331	179.894	-1.02033e-05	0.0014427	-0.178773	0.858116	1	1.4914	ALPK1
ENSG00000145990	296.302	6.64792e-07	0.00144268	0.17874	0.858142	1	1	GFOD1
ENSG00000130755	2373.07	-1.10998e-06	0.00144264	-0.178713	0.858163	1	1	GMFG
ENSG00000127666	178.695	4.91823e-07	0.00144268	0.178641	0.85822	1	1.4914	TICAM1
ENSG00000117984	503.397	-4.43285e-07	0.00144269	-0.178495	0.858334	1	1	CTSD
ENSG00000146834	1302.45	-9.53399e-07	0.00144266	-0.178424	0.85839	1	0	MEPCE
ENSG00000091039	7908.76	7.67305e-07	0.00144267	0.178384	0.858421	1	1	OSBPL8
ENSG00000226696	108.349	8.07256e-07	0.00144267	0.17833	0.858464	1	1	LENG8-AS1
ENSG00000261335	19.6321	4.32732e-07	0.00144269	0.17826	0.858519	1	1.62032	LOC105274304
ENSG00000260086	2.8118	2.20157e-07	0.00144269	0.178236	0.858538	1	1	NA
ENSG00000198881	2.7333	-2.08692e-07	0.00144269	-0.178197	0.858569	1	1	ASB12
ENSG00000159917	140.986	-2.3525e-05	0.00144276	-0.178074	0.858665	1	1.4914	ZNF235
ENSG00000166446	823.394	-7.67155e-07	0.00144267	-0.178063	0.858674	1	1	CDYL2
ENSG00000259630	43.913	-3.82628e-07	0.00144269	-0.178039	0.858692	1	1.62032	NA
ENSG00000177156	388.19	-4.72754e-07	0.00144268	-0.178039	0.858692	1	1	TALDO1
ENSG00000176894	7.59331	-1.12302e-07	0.00144269	-0.177975	0.858743	1	1	PXMP2
ENSG00000115998	294.787	2.05608e-05	0.0014427	-0.177973	0.858744	1	0	C2orf42
ENSG00000185567	3.33483	-2.1203e-07	0.00144269	-0.177969	0.858748	1	1.61558	AHNAK2
ENSG00000248932	23.4812	-5.40236e-07	0.00144268	-0.17795	0.858762	1	1	LOC100507291
ENSG00000250722	16.2726	-3.85182e-07	0.00144269	-0.17792	0.858786	1	1.62032	SELENOP
ENSG00000159352	1044.95	-7.05113e-07	0.00144267	-0.177857	0.858835	1	1	PSMD4
ENSG00000175841	67.2703	-4.65833e-07	0.00144269	-0.17784	0.858849	1	1	NA
ENSG00000165389	117.408	-7.38143e-07	0.00144267	-0.177773	0.858901	1	1	SPTSSA
ENSG00000149930	880.824	-9.31013e-07	0.00144266	-0.177667	0.858985	1	0	TAOK2
ENSG00000176624	5914.76	1.07689e-06	0.00144264	0.177621	0.859021	1	0	MEX3C
ENSG00000103769	1921.72	8.08894e-07	0.00144267	0.177614	0.859026	1	1	RAB11A
ENSG00000035928	3203.11	-1.03974e-06	0.00144265	-0.177573	0.859059	1	1	RFC1
ENSG00000241058	400.865	8.69591e-07	0.00144266	0.177494	0.859121	1	1	NSUN6
ENSG00000105963	101.689	-4.08688e-07	0.00144269	-0.17741	0.859186	1	1.62032	ADAP1
ENSG00000196083	449.842	-1.19678e-06	0.00144263	-0.177354	0.85923	1	1	IL1RAP
ENSG00000197903	2672.39	6.17503e-07	0.00144268	0.177343	0.859239	1	0	H2BC12
ENSG00000211790	92.444	-2.35708e-07	0.00144269	-0.177294	0.859278	1	1	NA
ENSG00000163082	48.3849	-4.74281e-07	0.00144268	-0.17719	0.859359	1	1	SGPP2
ENSG00000053372	255.073	-7.68873e-07	0.00144267	-0.177177	0.85937	1	1	MRTO4
ENSG00000172824	75.7238	-6.4115e-07	0.00144268	-0.177173	0.859372	1	1	CES4A
ENSG00000143149	736.378	7.46087e-07	0.00144267	0.17708	0.859446	1	1	ALDH9A1
ENSG00000227329	7.09571	-2.99839e-07	0.00144269	-0.177009	0.859502	1	1.61558	NA
ENSG00000181847	900.794	4.77822e-07	0.00144269	0.176991	0.859515	1	0	TIGIT
ENSG00000267809	30.0606	-3.31174e-07	0.00144269	-0.176963	0.859537	1	1.62032	NA
ENSG00000128581	41.0515	5.07484e-07	0.00144268	0.176907	0.859582	1	1.62032	IFT22
ENSG00000177946	28.1463	-4.79217e-07	0.00144268	-0.176896	0.85959	1	1.62032	CENPBD1
ENSG00000218537	11.9122	3.22313e-07	0.00144269	0.176868	0.859612	1	1.62032	NA
ENSG00000117335	3811.7	-1.4102e-06	0.00144261	-0.176845	0.859631	1	1	CD46
ENSG00000278416	4.0747	-7.9689e-08	0.00144269	-0.176757	0.859699	1	1	NA
ENSG00000148290	531.557	-9.58292e-07	0.00144265	-0.17671	0.859736	1	1	SURF1
ENSG00000178802	597.873	-7.4327e-07	0.00144268	0.176598	0.859824	1	0	MPI
ENSG00000279254	28.5553	-4.09925e-07	0.00144269	-0.176596	0.859826	1	1.62032	NA
ENSG00000171049	6.77134	-1.97708e-07	0.00144269	-0.176566	0.859849	1	1	FPR2
ENSG00000222043	22.6488	-4.08979e-07	0.00144269	-0.176566	0.85985	1	1	NA
ENSG00000240674	9.36241	-1.54047e-05	0.00144273	-0.176539	0.859871	1	1	NA
ENSG00000029534	124.21	-2.60966e-07	0.00144269	-0.176535	0.859873	1	1	ANK1
ENSG00000103266	717.944	-6.32099e-07	0.00144268	-0.176509	0.859894	1	0	STUB1
ENSG00000179399	2.50981	-1.83456e-07	0.00144269	-0.176483	0.859914	1	1.61558	GPC5
ENSG00000224660	560.985	-5.38031e-07	0.00144268	-0.17643	0.859956	1	0	SH3BP5-AS1
ENSG00000160233	11.1754	-3.4561e-07	0.00144269	-0.176319	0.860043	1	1	LRRC3
ENSG00000182912	3.40708	2.22647e-07	0.00144269	0.17629	0.860066	1	1	NA
ENSG00000120647	91.732	2.27681e-06	0.00144268	-0.176261	0.860089	1	1	CCDC77
ENSG00000226155	4.91869	-2.21623e-07	0.00144269	-0.176257	0.860092	1	1.61558	NA
ENSG00000165494	5172.54	1.56901e-06	0.00144259	0.1762	0.860137	1	1	PCF11
ENSG00000240950	14.6955	-3.27856e-07	0.00144269	-0.176173	0.860158	1	1	NA
ENSG00000159692	2411.04	-6.41382e-07	0.00144268	-0.176171	0.86016	1	0	CTBP1
ENSG00000005381	3.45987	1.89813e-07	0.00144269	0.176133	0.860189	1	1	MPO
ENSG00000230138	3.25337	2.34461e-07	0.00144269	0.176087	0.860226	1	1	NA
ENSG00000171368	168.969	4.46272e-07	0.00144269	0.175951	0.860332	1	1	TPPP
ENSG00000259349	5.47256	-2.28357e-07	0.00144269	-0.175926	0.860352	1	1.61558	NA
ENSG00000231414	64.481	-4.4302e-07	0.00144269	-0.175832	0.860426	1	1	NA
ENSG00000254413	7.77744	-2.24795e-07	0.00144269	0.175799	0.860452	1	1	CHKB-CPT1B
ENSG00000264017	5.56698	2.44499e-07	0.00144269	0.175791	0.860458	1	1	NA
ENSG00000257242	822.172	4.36817e-07	0.00144269	0.17576	0.860483	1	1	LINC01619
ENSG00000255224	7.54295	-2.68353e-07	0.00144269	-0.175672	0.860552	1	1.61558	NA
ENSG00000234219	34.5994	-3.74163e-07	0.00144269	-0.175658	0.860562	1	1	NA
ENSG00000161888	17.3586	-4.01305e-07	0.00144269	-0.17562	0.860593	1	1	SPC24
ENSG00000271976	29.8745	-4.36392e-07	0.00144269	-0.175618	0.860594	1	1	NA
ENSG00000237214	16.1764	-4.37708e-07	0.00144269	-0.175581	0.860623	1	1	NA
ENSG00000164631	1188.15	-1.0524e-06	0.00144265	-0.175552	0.860646	1	1	ZNF12
ENSG00000159873	861.292	6.95795e-07	0.00144267	0.175483	0.8607	1	0	CCDC117
ENSG00000008086	158.542	5.15007e-07	0.00144268	0.175379	0.860782	1	1	CDKL5
ENSG00000229132	16.3677	6.3676e-06	0.00144269	-0.175367	0.860791	1	1	NA
ENSG00000161847	244.597	-4.19351e-07	0.00144269	-0.175345	0.860809	1	1	RAVER1
ENSG00000219928	22.929	4.83583e-07	0.00144268	0.175334	0.860817	1	1	NA
ENSG00000106013	5.62096	3.1961e-07	0.00144269	0.175308	0.860837	1	1	ANKRD7
ENSG00000105146	22.1716	3.93165e-07	0.00144269	0.175279	0.860861	1	1.62032	AURKC
ENSG00000261173	22.5453	-6.50487e-06	0.00144269	0.175222	0.860905	1	1	NA
ENSG00000156170	409.228	-6.06437e-07	0.00144268	-0.175179	0.860939	1	1	NDUFAF6
ENSG00000115944	1176.11	8.29384e-07	0.00144266	0.175094	0.861006	1	1	COX7A2L
ENSG00000185055	10.6183	-3.43241e-07	0.00144269	-0.175081	0.861016	1	1	EFCAB10
ENSG00000139597	527.105	8.79693e-07	0.00144266	0.175068	0.861027	1	1	N4BP2L1
ENSG00000274372	3.54936	2.2271e-07	0.00144269	0.175064	0.86103	1	1	NA
ENSG00000261366	84.3776	-1.70292e-06	0.00144268	-0.174939	0.861127	1	1	MANEA-DT
ENSG00000183943	4287.25	-6.30653e-07	0.00144268	-0.174931	0.861134	1	1	PRKX
ENSG00000272645	102.261	-7.98192e-07	0.00144267	-0.174861	0.861189	1	1	NA
ENSG00000249667	35.3174	3.70289e-07	0.00144269	0.174853	0.861195	1	1.62032	LINC01259
ENSG00000270696	86.1943	-8.32488e-07	0.00144266	-0.174771	0.86126	1	1.62032	NA
ENSG00000132881	63.1663	5.78334e-07	0.00144268	0.17471	0.861307	1	1	CPLANE2
ENSG00000258373	2.61379	-1.87319e-07	0.00144269	-0.174682	0.86133	1	1	NA
ENSG00000225648	2610.19	-7.50561e-07	0.00144267	-0.174584	0.861406	1	0	SBDSP1
ENSG00000225663	487.748	6.11257e-07	0.00144268	0.174556	0.861429	1	1	MCRIP1
ENSG00000256553	177.123	3.47045e-07	0.00144269	0.174318	0.861616	1	1	NA
ENSG00000229644	22.3909	2.7408e-07	0.00144269	0.174296	0.861633	1	1	NA
ENSG00000111832	1913.05	8.39613e-07	0.00144266	0.174263	0.861658	1	1	RWDD1
ENSG00000205464	17.4347	5.99614e-06	0.0014427	-0.174232	0.861683	1	1	ATP6AP1L
ENSG00000140320	934.184	-7.0164e-06	0.00144266	0.174185	0.86172	1	1	BAHD1
ENSG00000241429	51.4658	4.63801e-07	0.00144269	0.174049	0.861827	1	1	NA
ENSG00000248874	5.02651	2.55184e-07	0.00144269	0.174046	0.861829	1	1.61558	C5orf17
ENSG00000196387	228.115	-8.67262e-07	0.00144266	-0.173993	0.861871	1	1	ZNF140
ENSG00000176723	3.24311	2.3201e-07	0.00144269	0.173843	0.861989	1	1.61558	ZNF843
ENSG00000149591	127.739	-5.27865e-07	0.00144268	-0.173812	0.862013	1	1	TAGLN
ENSG00000172175	4982.5	-1.09911e-06	0.00144264	-0.173758	0.862056	1	1	MALT1
ENSG00000271737	27.6943	3.7191e-07	0.00144269	0.173346	0.86238	1	1	NA
ENSG00000065621	18.7085	-1.10584e-05	0.0014427	-0.173111	0.862565	1	1	GSTO2
ENSG00000262903	3.14189	-2.13261e-07	0.00144269	-0.173109	0.862565	1	1.61558	NA
ENSG00000132326	1226.07	-4.16198e-07	0.00144269	-0.173105	0.862569	1	1	PER2
ENSG00000207484	8.25492	-2.77634e-07	0.00144269	-0.173056	0.862607	1	1.61558	NA
ENSG00000023902	2687.99	5.51105e-07	0.00144268	0.172988	0.862661	1	1	PLEKHO1
ENSG00000241975	40.9252	-4.5643e-07	0.00144269	-0.172953	0.862688	1	1	NA
ENSG00000255154	13.8293	-3.85418e-07	0.00144269	-0.172916	0.862718	1	1	HTD2
ENSG00000166016	41.1359	-3.76412e-07	0.00144269	-0.172835	0.862781	1	1	ABTB2
ENSG00000123064	1252.72	-7.48848e-07	0.00144267	-0.172829	0.862786	1	1	DDX54
ENSG00000156510	28.5913	4.33817e-07	0.00144269	0.172822	0.862791	1	1	HKDC1
ENSG00000268223	7.767	2.19889e-07	0.00144269	0.172736	0.862859	1	1	ARL14EPL
ENSG00000198663	2471.39	-8.07809e-07	0.00144266	-0.172672	0.862909	1	1	C6orf89
ENSG00000230590	622.908	6.89958e-07	0.00144267	0.172608	0.86296	1	1	FTX
ENSG00000177830	234.636	-5.64835e-07	0.00144268	-0.172598	0.862967	1	1	CHID1
ENSG00000136003	4537.14	-7.22777e-07	0.00144267	-0.17257	0.86299	1	1	ISCU
ENSG00000244380	13.7301	3.78655e-07	0.00144269	0.172549	0.863006	1	1	NA
ENSG00000228274	17.008	4.90786e-07	0.00144268	0.172516	0.863032	1	1.62032	NA
ENSG00000131697	169.492	6.87212e-07	0.00144267	0.172488	0.863054	1	1	NPHP4
ENSG00000177570	295.514	4.59478e-07	0.00144269	0.172386	0.863134	1	1	SAMD12
ENSG00000254759	5.88533	3.15713e-07	0.00144269	0.172319	0.863186	1	1	NA
ENSG00000128253	5.29848	2.88258e-07	0.00144269	0.172191	0.863288	1	1	RFPL2
ENSG00000072958	1043.69	7.415e-07	0.00144267	0.172172	0.863303	1	1	AP1M1
ENSG00000132591	194.446	8.59286e-07	0.00144266	0.172158	0.863313	1	1	ERAL1
ENSG00000134905	856.054	8.77742e-07	0.00144266	0.17214	0.863328	1	1	CARS2
ENSG00000156504	714.788	-9.56756e-07	0.00144265	-0.172095	0.863363	1	1	FAM122B
ENSG00000180549	23.3362	3.31679e-07	0.00144269	0.172071	0.863382	1	1	FUT7
ENSG00000274979	25.2779	-3.46578e-07	0.00144269	-0.172034	0.86341	1	1	NA
ENSG00000155329	446.653	-5.55263e-07	0.00144268	-0.172023	0.86342	1	1	ZCCHC10
ENSG00000107815	164.778	4.29686e-07	0.00144269	0.171973	0.863459	1	1	TWNK
ENSG00000187762	4.28996	2.13896e-07	0.00144269	0.171925	0.863496	1	1	NA
ENSG00000171150	1145.56	1.45815e-05	0.0014427	0.171691	0.86368	1	1	SOCS5
ENSG00000151948	17.6264	3.02519e-07	0.00144269	0.171648	0.863714	1	1	GLT1D1
ENSG00000163803	47.4881	4.65669e-07	0.00144268	0.171629	0.863729	1	1	PLB1
ENSG00000106809	2.39974	-1.66741e-07	0.00144269	-0.171537	0.863802	1	1	OGN
ENSG00000143748	498.487	1.1939e-06	0.00144263	0.171535	0.863803	1	1	NVL
ENSG00000204104	198.329	-9.48455e-07	0.00144265	-0.17151	0.863823	1	1	TRAF3IP1
ENSG00000260949	4.67444	2.28144e-07	0.00144269	0.171495	0.863834	1	1	NA
ENSG00000163214	562.259	8.30241e-07	0.00144266	0.171397	0.863912	1	1	DHX57
ENSG00000081870	325.162	8.38408e-07	0.00144266	0.171293	0.863993	1	1	HSPB11
ENSG00000155034	94.3143	-6.20544e-07	0.00144268	-0.171274	0.864009	1	1	FBXL18
ENSG00000100314	15.8659	-3.02583e-07	0.00144269	-0.171257	0.864022	1	1	CABP7
ENSG00000225190	1732.92	-8.09039e-07	0.00144266	-0.171251	0.864026	1	1	PLEKHM1
ENSG00000257556	12.938	3.88258e-07	0.00144269	0.171192	0.864073	1	1	NA
ENSG00000072401	298.339	-8.15953e-07	0.00144266	-0.171151	0.864105	1	1	UBE2D1
ENSG00000197417	22.4398	-4.41445e-07	0.00144269	-0.171132	0.86412	1	1.62032	SHPK
ENSG00000132635	765.424	-7.74829e-07	0.00144267	-0.17111	0.864137	1	1	PCED1A
ENSG00000107758	887.501	-6.03967e-07	0.00144268	-0.171105	0.864141	1	1	PPP3CB
ENSG00000227359	4.90632	-2.39766e-07	0.00144269	-0.170942	0.864269	1	1	NA
ENSG00000260828	13.7805	5.67679e-07	0.00144269	0.170907	0.864297	1	1	NA
ENSG00000109184	1013.75	-1.3017e-06	0.00144261	-0.170901	0.864302	1	1	DCUN1D4
ENSG00000246283	2.93663	1.67255e-07	0.00144269	0.17087	0.864326	1	1	NA
ENSG00000164219	1656.58	7.27243e-07	0.00144267	0.170867	0.864328	1	1	PGGT1B
ENSG00000068697	1731.16	-8.17894e-07	0.00144266	-0.170855	0.864338	1	1	LAPTM4A
ENSG00000011485	450.043	-6.14754e-07	0.00144268	-0.170849	0.864342	1	1	PPP5C
RPL15P4	2.63255	1.96967e-07	0.00144269	0.170809	0.864374	1	1	NA
ENSG00000120685	950.967	-6.28372e-07	0.00144268	-0.170675	0.864479	1	1	PROSER1
ENSG00000227009	2.35174	1.64028e-07	0.00144269	0.170627	0.864517	1	1.61558	NA
ENSG00000277840	5.15615	-2.37797e-07	0.00144269	-0.170602	0.864537	1	1	NA
ENSG00000198133	215.657	-4.60078e-07	0.00144268	-0.170569	0.864563	1	1	TMEM229B
ENSG00000133392	2.73485	1.50409e-07	0.00144269	0.170476	0.864636	1	1	MYH11
ENSG00000206530	381.59	-9.0751e-07	0.00144265	-0.170461	0.864648	1	1	CFAP44
ENSG00000146285	1107.43	-5.31922e-07	0.00144268	-0.17045	0.864656	1	0	SCML4
ENSG00000175764	41.2912	4.17788e-07	0.00144269	0.170373	0.864717	1	1	TTLL11
ENSG00000177311	4811.11	-5.99672e-07	0.00144268	-0.170355	0.864731	1	1	ZBTB38
ENSG00000110375	9.46156	1.08428e-07	0.00144269	-0.170293	0.86478	1	1.61558	UPK2
ENSG00000048405	5098.03	-9.56013e-07	0.00144265	-0.17027	0.864798	1	1	ZNF800
ENSG00000261654	16.8058	4.3192e-07	0.00144269	0.170266	0.864801	1	1	NA
ENSG00000168818	524.763	-1.12006e-06	0.00144263	-0.170246	0.864817	1	1	STX18
ENSG00000135953	385.031	7.22021e-07	0.00144267	0.170236	0.864824	1	1	MFSD9
ENSG00000061987	2341.22	-1.12012e-06	0.00144263	-0.170159	0.864885	1	1	MON2
ENSG00000179967	7.15037	-3.31814e-07	0.00144269	-0.170081	0.864946	1	1	NA
ENSG00000160818	370.578	1.81005e-06	0.00144267	0.169921	0.865072	1	1	GPATCH4
ENSG00000121892	5683.27	-8.83593e-07	0.00144266	-0.169864	0.865117	1	1	PDS5A
ENSG00000246859	7.42465	-3.69252e-06	0.00144269	0.169846	0.865132	1	1	STARD4-AS1
ENSG00000145868	1249.74	8.58967e-07	0.00144266	0.169823	0.865149	1	1	FBXO38
ENSG00000102057	37.6148	-4.04474e-07	0.00144269	-0.169714	0.865235	1	1	KCND1
ENSG00000072062	345.423	4.81838e-07	0.00144267	0.169683	0.86526	1	1	PRKACA
ENSG00000144045	4.96003	-2.75672e-07	0.00144269	-0.16962	0.865309	1	1	DQX1
ENSG00000173848	398.099	-5.10714e-07	0.00144268	-0.169477	0.865422	1	1	NET1
ENSG00000152556	140.263	-6.91956e-07	0.00144267	-0.169425	0.865462	1	1	PFKM
ENSG00000133983	86.2478	8.26983e-07	0.00144266	0.169423	0.865464	1	1.62032	COX16
ENSG00000235437	152.055	-6.64213e-07	0.00144267	-0.169359	0.865514	1	1	LINC01278
ENSG00000100330	3317.65	-1.02998e-06	0.00144264	-0.169355	0.865517	1	1	MTMR3
ENSG00000138115	4.97642	2.66883e-07	0.00144269	0.169149	0.865679	1	1.61558	CYP2C8
ENSG00000261351	84.7115	-7.95648e-07	0.00144266	-0.169115	0.865706	1	1.62032	NA
ENSG00000135127	1578.17	-7.41809e-07	0.00144267	-0.169085	0.86573	1	1	BICDL1
ENSG00000121742	51.1435	-3.49611e-07	0.00144269	-0.169025	0.865777	1	1.62032	GJB6
ENSG00000253506	8.79858	-3.16088e-07	0.00144269	-0.169002	0.865795	1	1	NACA2
ENSG00000214274	4.31313	2.7939e-07	0.00144269	0.168918	0.865861	1	1	ANG
ENSG00000120697	496.433	6.91584e-07	0.00144267	0.168918	0.865861	1	0	ALG5
ENSG00000275963	8.12694	-2.74166e-07	0.00144269	-0.168898	0.865877	1	1	NA
ENSG00000187775	11.9411	3.07285e-07	0.00144269	0.168895	0.865879	1	1	DNAH17
ENSG00000119640	71.9698	4.01323e-07	0.00144269	0.168793	0.86596	1	1	ACYP1
ENSG00000164144	109.513	1.12838e-06	0.00144269	0.16873	0.866009	1	1.62032	ARFIP1
ENSG00000159921	1040.35	8.13764e-07	0.00144266	0.168708	0.866026	1	1	GNE
ENSG00000196678	20.0415	4.46226e-07	0.00144269	0.168689	0.866041	1	1	ERI2
ENSG00000163877	1767.68	-4.81365e-07	0.00144268	-0.168638	0.866081	1	1	SNIP1
ENSG00000255883	11.6526	3.71489e-07	0.00144269	0.168492	0.866196	1	1	NA
ENSG00000130204	591.504	1.04657e-06	0.00144264	0.1684	0.866268	1	1	TOMM40
ENSG00000119421	86.7018	-4.72964e-07	0.00144268	-0.168352	0.866307	1	1	NDUFA8
ENSG00000165704	230.866	-4.22979e-07	0.00144266	-0.168346	0.866311	1	1	HPRT1
ENSG00000211710	97.0102	-2.19494e-07	0.00144269	-0.16834	0.866316	1	1	NA
ENSG00000211834	5.25799	2.5882e-07	0.00144269	0.168339	0.866317	1	1	NA
ENSG00000164733	646.172	-8.02372e-07	0.00144266	-0.168292	0.866354	1	1	CTSB
ENSG00000271746	10.168	-3.4516e-07	0.00144269	-0.168151	0.866465	1	1.62032	NA
ENSG00000205683	17.3325	-3.66303e-07	0.00144269	-0.168147	0.866467	1	1.62032	DPF3
ENSG00000138375	191.055	-3.69869e-07	0.00144269	-0.16801	0.866575	1	1	SMARCAL1
ENSG00000103811	237.501	-4.15928e-07	0.00144269	-0.167999	0.866584	1	1	CTSH
ENSG00000210194	3.79517	2.26474e-07	0.00144269	0.167942	0.866629	1	1	NA
ENSG00000235411	3.9217	2.12961e-07	0.00144269	0.16783	0.866717	1	1	NA
ENSG00000153179	2808.88	5.91769e-07	0.00144268	0.167784	0.866753	1	1	RASSF3
ENSG00000163539	1931.93	1.81458e-05	0.00144271	-0.167759	0.866772	1	1	CLASP2
ENSG00000178773	23.669	3.30775e-07	0.00144269	0.167634	0.866871	1	1.62032	CPNE7
ENSG00000228363	9.02608	-2.92598e-07	0.00144269	-0.167609	0.866891	1	1	NA
ENSG00000278022	50.9742	1.61369e-06	0.00144269	0.167502	0.866975	1	1.62032	NA
ENSG00000187653	107.641	5.38876e-07	0.00144268	0.167436	0.867027	1	1	NA
ENSG00000187210	110.546	3.73145e-07	0.00144269	0.167167	0.867238	1	1	GCNT1
ENSG00000122126	58.0776	5.73999e-07	0.00144268	0.167135	0.867264	1	1	OCRL
ENSG00000052802	595.829	-6.14058e-07	0.00144268	-0.167101	0.867291	1	1	MSMO1
ENSG00000236493	2.74916	-1.65917e-07	0.00144269	-0.16704	0.867338	1	1	NA
ENSG00000225556	8.55055	2.12943e-07	0.00144269	0.167008	0.867363	1	1	C2CD4D
ENSG00000197121	540.478	-4.26132e-07	0.00144269	-0.166807	0.867522	1	1	PGAP1
ENSG00000260273	57.0879	6.03562e-07	0.00144268	0.166803	0.867525	1	1	NA
ENSG00000254485	2.43908	-1.67495e-07	0.00144269	-0.16679	0.867536	1	1	NA
ENSG00000212719	35.5415	4.76432e-07	0.00144268	0.166756	0.867562	1	1	LINC02693
ENSG00000183793	38.3145	1.70956e-07	0.00144269	0.166751	0.867566	1	1	NPIPA5
ENSG00000171469	603.261	7.99085e-07	0.00144266	0.166719	0.867591	1	1	ZNF561
ENSG00000175416	828.582	9.4125e-07	0.00144265	0.166616	0.867672	1	1	CLTB
ENSG00000155621	114.667	-7.20757e-07	0.00144267	-0.166578	0.867702	1	1	C9orf85
ENSG00000273375	16.9913	-2.85378e-07	0.00144269	-0.166555	0.86772	1	1	NA
ENSG00000135378	8.86415	-4.14919e-07	0.00144269	-0.166547	0.867726	1	1	PRRG4
ENSG00000255381	2.30309	1.62479e-07	0.00144269	0.166486	0.867775	1	1	NA
ENSG00000256745	4.98183	2.34521e-07	0.00144269	0.166473	0.867784	1	1.61558	NA
ENSG00000008735	7.27427	-2.6878e-07	0.00144269	-0.166374	0.867863	1	1	MAPK8IP2
ENSG00000101384	58.5168	-3.39226e-07	0.00144269	-0.166256	0.867955	1	1	JAG1
ENSG00000125744	11.4623	-5.55467e-06	0.00144269	-0.166246	0.867963	1	1	RTN2
ENSG00000260708	516.451	-4.07779e-07	0.00144269	-0.166228	0.867977	1	0	NA
ENSG00000006007	1792.99	-5.35057e-07	0.00144268	-0.166225	0.86798	1	1	GDE1
ENSG00000240429	25.1294	-4.46208e-07	0.00144268	-0.16621	0.867992	1	1	NA
ENSG00000232228	26.7863	-2.71173e-06	0.00144269	-0.166183	0.868013	1	1.62032	NA
ENSG00000184368	110.691	4.95152e-07	0.00144268	0.16614	0.868047	1	1	MAP7D2
ENSG00000259751	7.69605	-3.23987e-07	0.00144269	-0.166112	0.868069	1	1	NA
ENSG00000039523	194.114	6.67939e-07	0.00144267	0.166111	0.86807	1	1	RIPOR1
ENSG00000265967	4.83233	2.54148e-07	0.00144269	0.166057	0.868112	1	1	NA
ENSG00000224114	448.529	-1.03614e-07	0.00144269	-0.166032	0.868132	1	1	NA
ENSG00000283210	6.94489	-3.07445e-07	0.00144269	-0.165967	0.868183	1	1	MIR1322
ENSG00000121579	5555.09	5.05005e-07	0.00144268	0.165909	0.868228	1	1	NAA50
ENSG00000115020	3022.39	-1.12834e-06	0.00144263	-0.165811	0.868306	1	1	PIKFYVE
ENSG00000163673	2.25139	-1.6162e-07	0.00144269	-0.165782	0.868328	1	1.61558	DCLK3
ENSG00000156802	2014.43	-6.02508e-07	0.00144268	-0.165605	0.868467	1	1	ATAD2
ENSG00000022267	291.352	7.18073e-07	0.00144267	0.165577	0.86849	1	1	FHL1
ENSG00000115423	69.4428	4.24763e-07	0.00144269	0.165548	0.868513	1	1	DNAH6
ENSG00000104522	380.037	6.70265e-07	0.00144267	0.165492	0.868557	1	1	TSTA3
ENSG00000034510	17554.7	7.15393e-07	0.00144267	0.165489	0.868559	1	1	TMSB10
ENSG00000218357	18.8328	2.33824e-07	0.00144269	0.165395	0.868633	1	1	LINC01644
ENSG00000119537	468.543	-5.74921e-07	0.00144268	-0.165289	0.868717	1	0	KDSR
ENSG00000243746	22.9974	4.52977e-07	0.00144268	0.16527	0.868732	1	1	NA
ENSG00000104918	2.67386	1.47281e-07	0.00144269	0.165127	0.868844	1	1	RETN
ENSG00000135624	1801.45	-6.99074e-07	0.00144267	-0.165016	0.868932	1	1	CCT7
ENSG00000227722	2.78783	-1.78183e-07	0.00144269	-0.164973	0.868965	1	1.61558	NA
ENSG00000275383	3.35763	6.90552e-08	0.00144269	0.164891	0.86903	1	1	NA
ENSG00000115641	11.7343	3.33602e-07	0.00144269	0.164876	0.869042	1	1	FHL2
ENSG00000083312	4923.46	7.67118e-07	0.00144267	0.16484	0.86907	1	0	TNPO1
ENSG00000122068	3912.57	6.46672e-07	0.00144267	0.164836	0.869073	1	1	FYTTD1
ENSG00000224505	58.2635	-9.49428e-07	0.00144267	0.164723	0.869162	1	1	NA
ENSG00000171204	341.303	-1.0353e-06	0.00144264	-0.1647	0.86918	1	0	TMEM126B
ENSG00000198455	1929.56	9.14352e-07	0.00144265	0.164684	0.869193	1	1	ZXDB
ENSG00000263968	20.4906	-3.86458e-07	0.00144269	-0.164498	0.869339	1	1	NA
ENSG00000133030	5498.64	-7.61203e-07	0.00144266	-0.164489	0.869346	1	1	MPRIP
ENSG00000197880	31.5615	4.10297e-07	0.00144269	0.164483	0.869351	1	1	MDS2
ENSG00000243181	24.037	3.38403e-07	0.00144269	0.164477	0.869356	1	1	NA
ENSG00000184470	172.707	7.22331e-07	0.00144267	0.164449	0.869378	1	1	TXNRD2
ENSG00000168092	2679.09	-6.09569e-07	0.00144268	-0.164447	0.869379	1	1	PAFAH1B2
ENSG00000148843	803.579	7.89893e-07	0.00144266	0.164363	0.869445	1	0	PDCD11
ENSG00000176108	159.187	5.12361e-07	0.00144268	0.164349	0.869456	1	1	CHMP6
ENSG00000181061	241.919	-5.25399e-07	0.00144268	-0.164345	0.86946	1	1	HIGD1A
ENSG00000158683	14.3832	3.16033e-07	0.00144269	0.164229	0.869551	1	1.62032	PKD1L1
ENSG00000138767	17391.7	-5.44996e-07	0.00144268	-0.164226	0.869554	1	1	CNOT6L
ENSG00000085274	1893.94	9.82604e-07	0.00144265	0.164165	0.869602	1	1	MYNN
ENSG00000176623	391.598	-7.20304e-07	0.00144267	-0.164124	0.869634	1	1	RMDN1
ENSG00000254207	9.8096	3.23223e-07	0.00144269	0.164073	0.869674	1	1	NA
ENSG00000230397	88.2269	-3.66767e-07	0.00144269	-0.163983	0.869745	1	1.62032	NA
ENSG00000161405	7344.73	-6.52532e-07	0.00144267	-0.163959	0.869764	1	1	IKZF3
ENSG00000197601	1796.52	-6.75821e-07	0.00144267	-0.163951	0.869769	1	1	FAR1
ENSG00000178764	859.556	5.80608e-07	0.00144268	0.163917	0.869796	1	1	ZHX2
ENSG00000233846	5.26022	-1.66281e-06	0.00144269	-0.163907	0.869805	1	1	NA
ENSG00000005436	478.277	-7.11003e-07	0.00144267	-0.163855	0.869845	1	0	GCFC2
ENSG00000137168	140.538	3.71649e-07	0.00144269	0.163853	0.869847	1	1	PPIL1
ENSG00000268357	8.11575	3.21189e-07	0.00144269	0.163786	0.869899	1	1	NA
ENSG00000170260	374.848	-4.75365e-07	0.00144268	-0.163732	0.869942	1	1	ZNF212
ENSG00000155008	231.668	-6.68429e-07	0.00144267	-0.163643	0.870012	1	1	APOOL
ENSG00000123983	1241.46	-1.15062e-06	0.00144263	-0.163532	0.8701	1	1	ACSL3
ENSG00000165178	17.2482	-3.0109e-07	0.00144269	-0.163413	0.870193	1	1	NCF1C
ENSG00000164169	702.046	-6.75921e-07	0.00144267	-0.163215	0.870349	1	1	PRMT9
ENSG00000241288	25.6259	5.23891e-07	0.00144268	0.163178	0.870378	1	1	LINC02614
ENSG00000158796	932.902	-8.53349e-07	0.00144266	-0.163096	0.870443	1	1	DEDD
ENSG00000231057	4.93448	2.50098e-07	0.00144269	0.163017	0.870505	1	1	NA
ENSG00000109794	11.2581	1.90144e-07	0.00144269	0.162956	0.870553	1	1	FAM149A
ENSG00000234322	3.61281	1.96479e-07	0.00144269	0.16294	0.870566	1	1	NA
ENSG00000186952	19.2109	3.35712e-07	0.00144269	0.162882	0.870611	1	1	TMEM232
ENSG00000232578	2.57937	-1.37815e-07	0.00144269	-0.162811	0.870668	1	1	NA
ENSG00000123562	1867.05	6.36185e-07	0.00144267	0.162801	0.870675	1	1	MORF4L2
ENSG00000126070	1911.86	6.52832e-07	0.00144267	0.162706	0.87075	1	1	AGO3
ENSG00000273261	5.76353	-2.80443e-07	0.00144269	-0.162625	0.870814	1	1	NA
ENSG00000259398	6.91648	-1.8784e-07	0.00144269	-0.162567	0.870859	1	1	NA
ENSG00000095932	3.63044	-2.0924e-07	0.00144269	-0.162533	0.870887	1	1	SMIM24
ENSG00000226010	2.61685	1.67826e-07	0.00144269	0.162416	0.870978	1	1	NA
ENSG00000164902	994.172	6.31182e-07	0.00144267	0.162375	0.871011	1	1	PHAX
ENSG00000177058	261.225	6.32113e-07	0.00144267	0.16236	0.871022	1	1	SLC38A9
ENSG00000169683	163.325	-3.81857e-07	0.00144269	-0.162311	0.871061	1	1	LRRC45
ENSG00000163435	33.948	-4.22213e-07	0.00144269	-0.162284	0.871082	1	1.62032	ELF3
ENSG00000109339	5.11713	-1.58773e-07	0.00144269	-0.162228	0.871126	1	1	MAPK10
ENSG00000124299	447.6	-3.81826e-07	0.00144269	-0.162109	0.87122	1	0	PEPD
ENSG00000160014	3101.91	7.93583e-07	0.00144266	0.162058	0.87126	1	1	CALM3
ENSG00000240487	3.42066	-2.01157e-07	0.00144269	-0.162038	0.871276	1	1	NA
ENSG00000111799	3.401	-1.81371e-07	0.00144269	-0.162005	0.871302	1	1	COL12A1
ENSG00000160957	44.3802	-7.8579e-07	0.00144269	-0.161937	0.871356	1	1	RECQL4
ENSG00000177989	63.9746	-3.14675e-07	0.00144269	-0.161872	0.871407	1	1	ODF3B
ENSG00000259598	8.32582	2.48992e-07	0.00144269	0.161833	0.871437	1	1	NA
ENSG00000075785	1501.82	1.2895e-05	0.00144269	0.161811	0.871455	1	1	RAB7A
ENSG00000238959	3.12087	-1.77055e-07	0.00144269	-0.161809	0.871456	1	1	NA
ENSG00000071539	10.6171	-3.53775e-07	0.00144269	-0.161754	0.8715	1	1	TRIP13
ENSG00000103549	2154.53	-7.37719e-07	0.00144267	-0.161669	0.871566	1	1	RNF40
ENSG00000226688	154.327	6.47271e-07	0.00144267	0.161604	0.871618	1	1	ENTPD1-AS1
ENSG00000267379	5.79219	2.69948e-07	0.00144269	0.161598	0.871623	1	1	NA
ENSG00000118058	9712.89	9.52442e-07	0.00144265	0.161565	0.871648	1	1	KMT2A
SUMO2P	114.321	4.4875e-07	0.00144268	0.161562	0.871651	1	1	NA
ENSG00000178741	490.466	-8.37753e-07	0.00144266	-0.161551	0.871659	1	1	COX5A
ENSG00000101945	340.498	6.11707e-07	0.00144268	0.161371	0.871801	1	0	SUV39H1
ENSG00000121807	86.0963	-2.75075e-07	0.00144269	-0.161286	0.871868	1	1	CCR2
ENSG00000214076	23.3351	2.81739e-07	0.00144269	0.161244	0.871901	1	1	NA
ENSG00000116106	1415.33	-3.34352e-07	0.00144269	-0.161188	0.871945	1	1	EPHA4
ENSG00000001461	975.109	-1.126e-05	0.0014427	0.161138	0.871985	1	1	NIPAL3
ENSG00000255559	8.8886	2.56901e-07	0.00144269	0.16106	0.872046	1	1	ZNF252P-AS1
ENSG00000187676	599.601	6.61509e-07	0.00144267	0.160961	0.872124	1	1	B3GLCT
ENSG00000102189	607.071	-3.57168e-07	0.00144269	-0.160938	0.872143	1	0	EEA1
ENSG00000227398	67.0965	6.3445e-07	0.00144267	0.16093	0.872148	1	1	NA
ENSG00000132405	1572.54	7.26204e-07	0.00144267	0.160816	0.872239	1	1	TBC1D14
ENSG00000137075	4981.66	7.40806e-07	0.00144267	0.160796	0.872254	1	0	RNF38
ENSG00000175773	15.9732	5.17485e-06	0.00144269	-0.160732	0.872305	1	1.62032	ZBTB44-DT
ENSG00000170734	283.38	-5.25799e-07	0.00144268	-0.160703	0.872328	1	1	POLH
ENSG00000231241	3.63483	-2.2174e-07	0.00144269	-0.160692	0.872336	1	1.61558	NA
ENSG00000121851	290.608	-4.14482e-07	0.00144269	-0.16061	0.872401	1	1	POLR3GL
ENSG00000108506	566.733	-1.11925e-06	0.00144263	-0.160526	0.872467	1	1	INTS2
ENSG00000260803	2.73864	-1.98945e-07	0.00144269	-0.160473	0.872508	1	1.61558	NA
ENSG00000101343	1913.39	7.41495e-07	0.00144267	0.160435	0.872538	1	1	CRNKL1
ENSG00000112685	1436.42	9.07003e-07	0.00144265	0.160357	0.8726	1	1	EXOC2
MYL8P	4.44418	-2.06771e-07	0.00144269	-0.160325	0.872625	1	1	NA
ENSG00000250574	2.9215	-1.78757e-07	0.00144269	-0.160198	0.872725	1	1	NA
ENSG00000230532	18.1239	-1.45839e-06	0.00144269	-0.160147	0.872765	1	1.62032	NA
ENSG00000170855	786.686	9.03888e-07	0.00144265	0.160142	0.872769	1	1	TRIAP1
ENSG00000125901	183.604	-1.33743e-05	0.0014427	0.160141	0.87277	1	1	MRPS26
ENSG00000170846	584.914	9.34783e-07	0.00144265	0.160119	0.872787	1	1	LOC93622
ENSG00000185670	116.032	5.36347e-07	0.00144268	0.160018	0.872867	1	1.62032	ZBTB3
ENSG00000163444	3204.51	-7.22598e-07	0.00144267	-0.159995	0.872885	1	0	TMEM183A
ENSG00000133619	211.616	-7.49336e-07	0.00144266	-0.159988	0.87289	1	1	KRBA1
ENSG00000221514	8.18148	-2.6306e-07	0.00144269	-0.159931	0.872936	1	1	NA
ENSG00000136925	807.388	-6.08207e-07	0.00144267	-0.159828	0.873017	1	1	TSTD2
ENSG00000136521	421.101	5.39713e-07	0.00144268	0.159749	0.873079	1	1	NDUFB5
ENSG00000178449	366.191	-8.28066e-07	0.00144266	-0.159676	0.873137	1	1	COX14
ENSG00000186111	430.492	4.75131e-07	0.00144268	0.159669	0.873142	1	1	PIP5K1C
ENSG00000250903	198.837	8.32468e-07	0.00144266	0.159575	0.873216	1	1	NA
ENSG00000139890	119.891	5.41702e-07	0.00144268	0.159478	0.873292	1	1.62032	REM2
ENSG00000269693	23.736	-4.39247e-07	0.00144268	-0.159451	0.873314	1	1	NA
ENSG00000124203	2627.44	-4.44797e-07	0.00144268	-0.159424	0.873335	1	1	ZNF831
ENSG00000184227	27.7254	1.89563e-07	0.00144269	0.159385	0.873366	1	1	ACOT1
ENSG00000126247	2323.79	-5.8404e-07	0.00144268	-0.159361	0.873384	1	1	CAPNS1
ENSG00000186350	321.819	-6.22759e-07	0.00144267	-0.159353	0.873391	1	1	RXRA
ENSG00000181220	1297.74	6.52851e-07	0.00144267	0.159298	0.873434	1	1	ZNF746
ENSG00000273038	144.328	-3.78416e-07	0.00144269	-0.159294	0.873437	1	1	NA
ENSG00000224046	20.1835	1.1902e-06	0.00144268	0.159255	0.873468	1	1	LOC101927420
ENSG00000106560	1581.42	5.94759e-07	0.00144268	0.15925	0.873472	1	1	GIMAP2
ENSG00000119912	687.853	-8.24832e-07	0.00144266	-0.159077	0.873608	1	0	IDE
ENSG00000173621	46.052	-2.92537e-07	0.00144269	-0.158999	0.87367	1	1	LRFN4
ENSG00000123154	123.927	-1.60855e-06	0.00144267	-0.15898	0.873684	1	1	WDR83
ENSG00000205220	398.14	-6.08896e-07	0.00144267	-0.158941	0.873716	1	1	PSMB10
ENSG00000203684	4.31541	-1.96415e-07	0.00144269	-0.158874	0.873769	1	1	IBA57-DT
ENSG00000163960	4408.77	6.19003e-07	0.00144267	0.158848	0.873789	1	0	UBXN7
ENSG00000215795	6.53644	-2.68617e-07	0.00144269	-0.15883	0.873803	1	1	NA
ENSG00000146828	855.914	-6.27749e-07	0.00144267	-0.158771	0.87385	1	1	SLC12A9
ENSG00000198482	790.915	-6.81538e-07	0.00144267	-0.158731	0.873881	1	1	ZNF808
ENSG00000282034	22.5366	6.66642e-07	0.00144268	-0.158696	0.873908	1	1.62032	NA
ENSG00000160551	3206.38	-4.30934e-07	0.00144268	-0.158689	0.873914	1	1	TAOK1
ENSG00000164880	1964.16	-5.09945e-07	0.00144268	-0.158617	0.87397	1	1	INTS1
ENSG00000203814	1303.64	5.30465e-07	0.00144268	0.158558	0.874017	1	1	H2BC18
ENSG00000204685	53.8473	7.27554e-07	0.00144267	0.158418	0.874127	1	1	NA
ENSG00000129315	6636.77	-7.86038e-07	0.00144266	-0.158356	0.874177	1	1	CCNT1
ENSG00000156958	347.428	-4.41093e-07	0.00144268	-0.158346	0.874184	1	1	GALK2
ENSG00000163002	305.101	-7.18074e-07	0.00144267	-0.158337	0.874191	1	0	NUP35
ENSG00000102174	20.7648	-4.4568e-07	0.00144268	-0.158331	0.874196	1	1	PHEX
ENSG00000262402	13.2799	3.13333e-07	0.00144269	0.158304	0.874217	1	1	NA
ENSG00000185721	1040.3	6.76857e-07	0.00144267	0.158237	0.87427	1	0	DRG1
ENSG00000127884	248.492	-3.48565e-07	0.00144269	-0.158222	0.874282	1	1	ECHS1
ENSG00000103034	15.5785	-2.05773e-07	0.00144269	-0.158166	0.874326	1	1	NDRG4
ENSG00000049768	6.54266	2.73809e-07	0.00144269	0.158071	0.874401	1	1	FOXP3
ENSG00000156521	303.82	6.21917e-07	0.00144267	0.158049	0.874418	1	0	TYSND1
ENSG00000061938	1663.02	-6.421e-07	0.00144267	-0.158048	0.874419	1	1	TNK2
ENSG00000119778	2035.56	8.25024e-07	0.00144266	0.157996	0.87446	1	0	ATAD2B
ENSG00000124198	4092.62	-6.61575e-07	0.00144267	-0.157995	0.874461	1	0	ARFGEF2
ENSG00000178386	4.47799	2.86477e-07	0.00144269	-0.157992	0.874463	1	1.61558	ZNF223
ENSG00000164430	732.156	-9.26428e-07	0.00144265	-0.157992	0.874463	1	1	CGAS
ENSG00000088930	4638.86	-8.45535e-07	0.00144265	-0.157949	0.874497	1	0	XRN2
ENSG00000224546	303.235	4.65295e-07	0.00144268	0.157887	0.874546	1	1	NA
ENSG00000167513	23.5834	-3.14494e-07	0.00144269	-0.157884	0.874548	1	1	CDT1
ENSG00000080815	1046.26	-8.13122e-07	0.00144266	-0.157883	0.874549	1	1	PSEN1
ENSG00000164398	343.694	3.54426e-07	0.00144269	0.157872	0.874558	1	1	ACSL6
ENSG00000272008	19.8696	3.13984e-07	0.00144269	-0.157837	0.874585	1	1	NA
ENSG00000198561	464.169	-4.82579e-07	0.00144268	-0.15776	0.874646	1	1	CTNND1
ENSG00000132141	129.977	-5.58762e-07	0.00144268	-0.157743	0.87466	1	1	CCT6B
ENSG00000167632	1295.66	9.35572e-07	0.00144265	0.157668	0.874719	1	1	TRAPPC9
ENSG00000168234	2654.16	-1.01545e-06	0.00144264	-0.157622	0.874755	1	1	TTC39C
ENSG00000130511	1028.55	-4.03645e-07	0.00144269	-0.157612	0.874762	1	1	SSBP4
ENSG00000167969	129.439	5.70583e-07	0.00144268	0.157609	0.874765	1	1.4914	ECI1
ENSG00000204577	33.8631	-2.55203e-07	0.00144269	-0.157607	0.874767	1	1	LILRB3
ENSG00000154642	2043.04	-5.37887e-07	0.00144268	-0.157487	0.874861	1	1	C21orf91
ENSG00000124486	11188.8	7.1358e-07	0.00144267	0.157403	0.874927	1	0	USP9X
ENSG00000284664	4.30211	2.18247e-07	0.00144269	0.157362	0.874959	1	1.61558	NA
ENSG00000270028	2.82431	-1.70301e-07	0.00144269	-0.157311	0.875	1	1	NA
ENSG00000267100	546.492	5.76132e-07	0.00144268	0.157156	0.875122	1	0	ILF3-DT
ENSG00000141385	1699.99	8.24922e-07	0.00144266	0.157155	0.875123	1	1	AFG3L2
ENSG00000174977	71.6536	-4.71247e-07	0.00144268	-0.157096	0.875169	1	1	NA
ENSG00000211872	59.6452	4.39498e-07	0.00144268	0.157069	0.875191	1	1.62032	NA
ENSG00000174989	280.785	-5.18656e-07	0.00144268	-0.157044	0.87521	1	0	FBXW8
ENSG00000232710	6.24688	-4.06264e-06	0.00144269	0.156988	0.875255	1	1	NA
ENSG00000233680	5.52506	-2.23824e-07	0.00144269	-0.156986	0.875256	1	1.61558	NA
ENSG00000123159	408.462	-6.71124e-07	0.00144267	-0.156976	0.875264	1	1	GIPC1
ENSG00000110697	1774.9	-4.8001e-07	0.00144268	-0.156933	0.875298	1	1	PITPNM1
ENSG00000111737	1136.84	-4.61962e-07	0.00144268	-0.156882	0.875337	1	1	RAB35
ENSG00000157933	3813.91	-4.14895e-07	0.00144269	-0.156802	0.875401	1	1	SKI
ENSG00000091009	2340.15	5.8162e-07	0.00144268	0.156796	0.875405	1	0	RBM27
ENSG00000049759	180.649	4.91112e-07	0.00144268	0.156785	0.875415	1	1	NEDD4L
ENSG00000128915	988.881	6.27233e-07	0.00144267	0.156694	0.875486	1	1	ICE2
ENSG00000238090	19.2578	-3.33256e-07	0.00144269	-0.156673	0.875502	1	1	NA
ENSG00000105866	2551.61	-7.0642e-07	0.00144267	-0.15661	0.875552	1	1	SP4
ENSG00000266111	14.3576	-3.22322e-07	0.00144269	-0.156573	0.875582	1	1	NA
ENSG00000260651	20.414	-2.32752e-07	0.00144269	-0.156565	0.875588	1	1.62032	NA
ENSG00000087338	1319.09	6.22903e-07	0.00144267	0.156544	0.875604	1	1	GMCL1
ENSG00000223984	2.45233	-1.45928e-07	0.00144269	-0.156542	0.875606	1	1	NA
ENSG00000121390	2451.05	-8.78433e-07	0.00144265	-0.156318	0.875783	1	1	PSPC1
ENSG00000200571	2.50117	7.11515e-07	0.00144269	-0.15624	0.875844	1	1	NA
ENSG00000267571	4.75334	-2.26276e-07	0.00144269	-0.156216	0.875863	1	1	NA
ENSG00000126524	7237.84	8.04044e-07	0.00144266	0.15611	0.875946	1	1	SBDS
ENSG00000141644	1566.03	-9.42905e-07	0.00144264	-0.156054	0.87599	1	1	MBD1
ENSG00000258317	4.87353	-2.3441e-07	0.00144269	-0.156051	0.875992	1	1	NA
ENSG00000179195	1023.73	-6.01927e-07	0.00144267	-0.156036	0.876004	1	0	ZNF664
ENSG00000109971	24734.4	-7.36602e-07	0.00144266	-0.156026	0.876013	1	1	HSPA8
ENSG00000228679	2.62138	-1.55248e-07	0.00144269	-0.156022	0.876016	1	1	NA
ENSG00000196584	18.849	3.21904e-07	0.00144269	0.155959	0.876065	1	1	XRCC2
ENSG00000144647	332.237	-5.40911e-07	0.00144268	-0.155933	0.876086	1	1	POMGNT2
ENSG00000162601	2844.7	8.02975e-07	0.00144266	0.155921	0.876095	1	1	MYSM1
ENSG00000214652	10.2828	2.43349e-07	0.00144269	0.155748	0.876232	1	1	ZNF727
ENSG00000020181	9.56287	-3.04741e-07	0.00144269	-0.155688	0.876279	1	1	ADGRA2
ENSG00000258655	6.68638	2.28515e-07	0.00144269	0.155659	0.876302	1	1	NA
ENSG00000207697	17.7948	4.22473e-07	0.00144268	0.15548	0.876443	1	1	MIR573
ENSG00000230002	126.927	-4.52538e-07	0.00144268	-0.15548	0.876443	1	1	ALMS1-IT1
ENSG00000203697	8.1634	2.6705e-07	0.00144269	0.15536	0.876537	1	1	CAPN8
ENSG00000170476	21.1037	9.29752e-07	0.00144269	0.155276	0.876604	1	1	MZB1
ENSG00000131446	2473.58	7.00005e-07	0.00144267	0.155258	0.876618	1	1	MGAT1
ENSG00000203760	14.2811	3.76794e-07	0.00144269	0.155119	0.876728	1	1.62032	CENPW
ENSG00000171365	76.6305	7.23625e-06	0.00144268	-0.155117	0.876729	1	1	CLCN5
ENSG00000242353	2.57277	-1.71959e-07	0.00144269	-0.155028	0.876799	1	1	NA
ENSG00000186480	2595.97	-7.88961e-07	0.00144266	-0.15501	0.876814	1	0	INSIG1
ENSG00000215595	4.09837	-1.30617e-06	0.00144269	-0.154989	0.87683	1	1	C20orf202
ENSG00000260316	6.5764	-2.95552e-07	0.00144269	-0.154984	0.876834	1	1.61558	NA
ENSG00000107521	1554.84	-7.75836e-07	0.00144266	-0.154983	0.876835	1	1	HPS1
ENSG00000204842	509.218	8.49051e-07	0.00144265	0.154977	0.87684	1	1	ATXN2
ENSG00000196981	188.252	9.20598e-07	0.00144266	0.154947	0.876863	1	1	WDR5B
ENSG00000211857	59.3917	4.08987e-07	0.00144269	0.154941	0.876868	1	1	NA
ENSG00000249709	56.2176	5.42115e-07	0.00144268	0.154907	0.876895	1	1	ZNF564
ENSG00000118985	4066.3	-3.8689e-07	0.00144269	-0.154894	0.876904	1	0	ELL2
ENSG00000186591	2695.04	5.77305e-07	0.00144268	0.154873	0.876921	1	1	UBE2H
ENSG00000179262	1383.11	-9.05657e-07	0.00144265	-0.15479	0.876987	1	1	RAD23A
ENSG00000267397	18.3913	-4.03122e-07	0.00144269	-0.154759	0.877011	1	1.62032	NA
ENSG00000146955	32.6888	-1.58354e-06	0.00144269	-0.154715	0.877046	1	1	RAB19
ENSG00000171262	737.48	6.51124e-07	0.00144267	0.154627	0.877115	1	1	FAM98B
ENSG00000272812	46.5349	-4.21064e-07	0.00144268	-0.154519	0.8772	1	1	NA
ENSG00000139880	36.1297	4.30915e-07	0.00144268	0.154489	0.877224	1	1.62032	CDH24
ENSG00000257548	5.05272	-2.07241e-07	0.00144269	-0.154488	0.877225	1	1	NA
ENSG00000115970	1622.11	4.09449e-05	0.00144294	0.154463	0.877244	1	0	THADA
ENSG00000134153	1041.61	5.83422e-07	0.00144268	0.154342	0.87734	1	1	EMC7
ENSG00000155974	18.0268	-2.3125e-07	0.00144269	-0.154341	0.877341	1	1	GRIP1
ENSG00000244502	5.32138	-2.20938e-07	0.00144269	-0.154322	0.877356	1	1	HDAC11-AS1
ENSG00000074071	245.958	-6.14433e-07	0.00144267	-0.154317	0.87736	1	1	MRPS34
ENSG00000163492	936.04	-6.17956e-07	0.00144267	-0.154175	0.877472	1	1	CCDC141
ENSG00000135924	991.042	-6.55736e-07	0.00144267	-0.154156	0.877487	1	1	DNAJB2
ENSG00000128309	103.887	-4.61413e-07	0.00144268	-0.154156	0.877487	1	1	MPST
ENSG00000177663	1515.38	7.42032e-07	0.00144266	0.154155	0.877487	1	1	IL17RA
ENSG00000211870	74.6443	-4.50855e-07	0.00144268	-0.154133	0.877505	1	1	NA
ENSG00000105669	911.527	6.84463e-07	0.00144267	0.154109	0.877524	1	1	COPE
ENSG00000197815	4.29931	2.02246e-07	0.00144269	0.154023	0.877592	1	1	NA
ENSG00000267198	5.7092	1.81691e-07	0.00144269	0.154019	0.877595	1	1	NA
ENSG00000111728	288.475	-3.66727e-07	0.00144269	-0.153904	0.877686	1	1	ST8SIA1
ENSG00000176386	159.976	-6.75864e-07	0.00144267	-0.153831	0.877743	1	1	CDC26
ENSG00000113658	1088.37	-6.22915e-07	0.00144267	-0.153818	0.877754	1	1	SMAD5
ENSG00000135241	2797.19	9.67298e-07	0.00144264	0.153796	0.877771	1	1	PNPLA8
ENSG00000140543	69.7747	5.5678e-07	0.00144268	0.153781	0.877783	1	1	DET1
ENSG00000006607	437.039	7.20932e-07	0.00144267	0.153733	0.87782	1	1	FARP2
ENSG00000074696	951.171	5.80356e-07	0.00144268	0.153715	0.877834	1	1	HACD3
ENSG00000250673	34.0775	2.70775e-07	0.00144269	0.153551	0.877964	1	1	REELD1
ENSG00000143515	4210.55	-4.75951e-07	0.00144268	-0.15348	0.87802	1	1	ATP8B2
ENSG00000240654	4.65688	-1.9603e-07	0.00144269	-0.153479	0.87802	1	1	C1QTNF9
ENSG00000251417	9.29608	2.42048e-07	0.00144269	0.153478	0.878021	1	1	NA
ENSG00000206605	13.0673	-2.54324e-07	0.00144269	-0.153431	0.878059	1	1	NA
ENSG00000101194	202.818	-4.74852e-07	0.00144268	-0.153396	0.878086	1	1	SLC17A9
ENSG00000005882	218.551	-4.7709e-07	0.00144268	-0.153369	0.878107	1	1	PDK2
ENSG00000032444	1110.35	5.53573e-07	0.00144268	0.153343	0.878128	1	1	PNPLA6
ENSG00000213753	161.897	-6.40697e-07	0.00144267	-0.153292	0.878168	1	1	CENPBD1P1
ENSG00000136371	10.7804	-2.49943e-07	0.00144269	-0.15327	0.878185	1	1	MTHFS
ENSG00000111142	2427.24	5.77897e-07	0.00144268	0.153185	0.878252	1	1	METAP2
ENSG00000223012	5.04687	-9.70681e-07	0.00144269	0.15318	0.878257	1	1	NA
ENSG00000196666	5.78786	-2.18377e-07	0.00144269	-0.153173	0.878262	1	1	FAM180B
ENSG00000211454	17.9854	-8.3531e-07	0.00144269	-0.153169	0.878265	1	1	AKR7L
ENSG00000102908	2591.95	7.14206e-07	0.00144267	0.153135	0.878292	1	1	NFAT5
ENSG00000169223	1119.43	6.02163e-07	0.00144267	0.153003	0.878396	1	1	LMAN2
ENSG00000049247	26.827	-2.06485e-07	0.00144269	-0.152972	0.87842	1	1	UTS2
ENSG00000260300	12.37	3.58528e-07	0.00144269	0.152969	0.878422	1	1	NA
ENSG00000272370	2.4512	-1.14484e-07	0.00144269	-0.152908	0.878471	1	1.61558	NA
ENSG00000107938	1808.78	-9.59179e-07	0.00144264	-0.152722	0.878617	1	1	EDRF1
ENSG00000240583	4.70772	-2.02052e-07	0.00144269	-0.152694	0.87864	1	1	AQP1
ENSG00000115806	1807.29	6.82964e-07	0.00144267	0.152574	0.878734	1	1	GORASP2
ENSG00000254500	3.5636	-1.77762e-07	0.00144269	-0.15257	0.878737	1	1	NA
ENSG00000198960	222.146	-9.51445e-07	0.00144264	-0.152562	0.878744	1	1	ARMCX6
ENSG00000143294	700.236	8.51043e-06	0.00144265	0.152561	0.878744	1	1	PRCC
ENSG00000065361	21.686	-6.4735e-06	0.00144269	0.152527	0.878771	1	1	ERBB3
ENSG00000117266	32.4349	7.40629e-07	0.00144268	0.152502	0.878791	1	1	CDK18
ENSG00000147124	228.024	-5.39307e-07	0.00144268	-0.152472	0.878815	1	1	ZNF41
ENSG00000260479	4.80119	2.36759e-07	0.00144269	0.152411	0.878863	1	1	NA
ENSG00000255468	21.2018	-3.70843e-07	0.00144269	-0.152362	0.878901	1	1	LOC102724064
ENSG00000163794	8.72975	3.22132e-07	0.00144269	0.152356	0.878906	1	1	UCN
ENSG00000106799	2384.27	-5.31106e-07	0.00144268	-0.15227	0.878974	1	1	TGFBR1
ENSG00000114423	3888.8	-8.2213e-07	0.00144265	-0.152261	0.878981	1	1	CBLB
ENSG00000034713	746.377	-6.90582e-07	0.00144267	-0.152235	0.879002	1	1	GABARAPL2
ENSG00000204666	2.78901	9.25736e-08	0.00144269	0.152152	0.879067	1	1	LOC400710
ENSG00000179477	5.82498	-2.44945e-07	0.00144269	-0.151981	0.879202	1	1	ALOX12B
ENSG00000225030	4.09364	1.9851e-07	0.00144269	0.151957	0.879221	1	1	NA
ENSG00000188933	37.2763	1.14813e-07	0.00144269	0.151956	0.879222	1	1	USP32P1
ENSG00000213380	121.718	-4.02249e-07	0.00144268	-0.151913	0.879255	1	1	COG8
ENSG00000232876	2.4097	1.74534e-07	0.00144269	0.151911	0.879257	1	1.61558	NA
ENSG00000269743	261.058	7.0767e-07	0.00144267	0.151893	0.879272	1	1	SLC25A53
ENSG00000066933	2147.73	-4.84056e-07	0.00144268	-0.151873	0.879287	1	1	MYO9A
ENSG00000236255	74.9612	5.17721e-07	0.00144268	0.151858	0.879299	1	1	NA
ENSG00000064601	851.655	-4.99104e-07	0.00144268	-0.15185	0.879305	1	1	CTSA
ENSG00000104218	601.723	-1.01844e-06	0.00144263	-0.151841	0.879312	1	1	CSPP1
ENSG00000272256	369.882	-3.62509e-07	0.00144269	-0.151761	0.879376	1	1	NA
ENSG00000084070	5260.78	7.85402e-07	0.00144266	0.151739	0.879392	1	1	SMAP2
ENSG00000188636	1239.4	-5.22132e-07	0.00144268	-0.151734	0.879396	1	1	RTL6
ENSG00000182919	126.695	-5.34505e-07	0.00144268	-0.151668	0.879449	1	1.62032	C11orf54
ENSG00000085365	1005.79	-6.57837e-07	0.00144267	-0.151618	0.879488	1	0	SCAMP1
ENSG00000067596	5040.04	-5.64856e-07	0.00144268	-0.151576	0.879521	1	1	DHX8
ENSG00000140455	6953.35	6.48227e-07	0.00144267	0.151522	0.879564	1	0	USP3
ENSG00000143546	152.742	-2.45208e-07	0.00144269	-0.151507	0.879575	1	1	S100A8
ENSG00000110422	4903.91	-7.30632e-07	0.00144266	-0.151498	0.879583	1	0	HIPK3
ENSG00000129515	2045.71	1.00534e-06	0.00144264	0.151389	0.879669	1	1	SNX6
ENSG00000196922	229.973	-2.77691e-07	0.00144269	-0.151368	0.879686	1	1	NA
ENSG00000259985	7.70627	2.19096e-07	0.00144269	0.15132	0.879723	1	1	NA
ENSG00000162994	71.8025	-3.92521e-07	0.00144269	-0.15131	0.879731	1	1	CLHC1
ENSG00000213326	46.733	-3.88762e-07	0.00144269	-0.151269	0.879763	1	1	NA
ENSG00000285444	14.0896	-3.30259e-07	0.00144269	-0.151232	0.879792	1	1	NA
ENSG00000153551	521.927	6.17494e-07	0.00144267	0.151182	0.879832	1	1	CMTM7
ENSG00000278530	6.21049	2.07015e-07	0.00144269	0.151112	0.879888	1	1	CHMP1B2P
ENSG00000232713	4.98419	1.97145e-07	0.00144269	0.151093	0.879902	1	1.61558	NA
ENSG00000104915	500.212	-1.31748e-05	0.00144269	-0.151041	0.879943	1	1	STX10
ENSG00000262879	117.107	-6.12347e-07	0.00144267	-0.151027	0.879954	1	1.62032	LOC101927060
ENSG00000231305	9.18275	-2.55472e-07	0.00144269	-0.151007	0.879971	1	1	NA
ENSG00000264204	9.82037	-1.11198e-07	0.00144269	-0.150926	0.880034	1	1.61558	NA
ENSG00000104341	67.8699	4.42506e-07	0.00144268	0.150924	0.880036	1	1	LAPTM4B
ENSG00000125089	821.136	2.88862e-07	0.00144269	0.150917	0.880042	1	1	SH3TC1
ENSG00000198585	206.74	-6.8061e-07	0.00144267	-0.15088	0.88007	1	1	NUDT16
ENSG00000222375	4.53688	-2.32014e-07	0.00144269	-0.150731	0.880188	1	1.61558	NA
ENSG00000059145	553.487	-5.61462e-07	0.00144268	-0.150604	0.880288	1	1	UNKL
ENSG00000218283	267.255	6.14438e-07	0.00144267	0.150566	0.880318	1	1	NA
ENSG00000170515	1252.53	-8.23926e-07	0.00144265	-0.15053	0.880347	1	1	PA2G4
ENSG00000265287	5.82244	2.39439e-07	0.00144269	0.150471	0.880393	1	1.61558	NA
ENSG00000266019	1537.02	5.86734e-07	0.00144267	0.150424	0.88043	1	1	MIR3609
ENSG00000182518	54.6853	-3.83397e-07	0.00144269	-0.150384	0.880462	1	1	FAM104B
ENSG00000103495	2356.96	1.1257e-06	0.00144262	0.150358	0.880482	1	0	MAZ
ENSG00000157429	37.4216	5.0177e-07	0.00144268	0.150264	0.880556	1	1	ZNF19
ENSG00000172534	2672.98	6.02527e-07	0.00144267	0.150225	0.880587	1	1	HCFC1
ENSG00000166126	40.6686	-2.87371e-07	0.00144269	-0.150198	0.880609	1	1	AMN
ENSG00000199082	19.8814	2.40826e-05	0.00144278	0.150076	0.880705	1	1.62032	MIR342
ENSG00000258116	16.2855	2.17273e-07	0.00144269	0.150022	0.880747	1	1.62032	NA
ENSG00000270426	18.5094	3.99766e-07	0.00144269	0.15	0.880765	1	1	NA
ENSG00000183779	18.891	7.47828e-06	0.0014427	-0.149999	0.880766	1	1	ZNF703
ENSG00000111727	805.648	5.56928e-07	0.00144268	0.149945	0.880808	1	1	HCFC2
ENSG00000185483	3.40871	1.78119e-07	0.00144269	0.149943	0.88081	1	1.61558	ROR1
ENSG00000165271	1181.8	-8.00558e-07	0.00144266	-0.149903	0.880841	1	1	NOL6
ENSG00000273703	343.394	5.3656e-07	0.00144268	0.149844	0.880888	1	1	H2BC14
ENSG00000157954	2083	6.53567e-07	0.00144267	0.149838	0.880892	1	1	WIPI2
ENSG00000136492	135.504	6.30829e-07	0.00144267	0.149787	0.880932	1	1	BRIP1
ENSG00000111348	16670.5	-8.06456e-07	0.00144265	-0.149709	0.880994	1	1	ARHGDIB
ENSG00000110066	731.596	-6.90562e-07	0.00144267	-0.149682	0.881015	1	1	KMT5B
ENSG00000176225	1426.05	-6.61954e-07	0.00144267	-0.149621	0.881064	1	1	RTTN
ENSG00000171714	3.27303	-1.58441e-07	0.00144269	-0.149555	0.881116	1	1	ANO5
ENSG00000163382	460.475	-6.07469e-07	0.00144267	-0.149365	0.881265	1	1	NAXE
ENSG00000224965	2.38294	-1.50952e-07	0.00144269	-0.149317	0.881304	1	1.61558	NA
ENSG00000196405	8032.94	-7.87138e-07	0.00144266	-0.149261	0.881348	1	1	EVL
ENSG00000186566	3057.42	-8.65957e-07	0.00144265	-0.149161	0.881427	1	1	GPATCH8
ENSG00000252213	20.3354	7.23062e-07	0.00144269	0.149157	0.88143	1	1	SNORA74D
ENSG00000106617	720.642	-3.11044e-06	0.00144263	0.149147	0.881438	1	1	PRKAG2
ENSG00000278463	254.024	-3.84469e-07	0.00144268	-0.1491	0.881474	1	1	H2AC4
ENSG00000186660	3070.08	6.00176e-07	0.00144267	0.14897	0.881578	1	0	ZFP91
ENSG00000162924	6751.55	-4.964e-07	0.00144268	-0.148952	0.881592	1	1	REL
ENSG00000074054	3496.88	-8.40486e-07	0.00144265	-0.148927	0.881611	1	1	CLASP1
ENSG00000138623	374.979	-2.66238e-07	0.00144269	-0.148887	0.881642	1	1	SEMA7A
ENSG00000233647	11.8185	-3.22738e-07	0.00144269	-0.148774	0.881732	1	1	NA
ENSG00000163535	49.1667	3.05486e-07	0.00144269	0.148755	0.881747	1	1	SGO2
ENSG00000167601	4.40478	2.03453e-07	0.00144269	0.148747	0.881753	1	1	AXL
ENSG00000153786	3614.48	-3.76066e-07	0.00144269	-0.148683	0.881804	1	1	ZDHHC7
ENSG00000212248	6.18911	-2.09983e-07	0.00144269	-0.148606	0.881864	1	1	NA
ENSG00000173598	2946.82	-7.99152e-07	0.00144265	-0.148592	0.881876	1	1	NUDT4
ENSG00000200525	4.0073	1.8887e-07	0.00144269	0.148576	0.881888	1	1	NA
ENSG00000184076	492.401	5.62906e-07	0.00144268	0.148567	0.881895	1	1	UQCR10
ENSG00000128944	80.3657	5.13439e-07	0.00144268	0.148559	0.881902	1	1.62032	KNSTRN
ENSG00000100726	269.565	-4.33837e-07	0.00144268	-0.148513	0.881938	1	1	TELO2
ENSG00000272654	14.487	-4.12715e-06	0.00144269	-0.148496	0.881952	1	1	NA
ENSG00000227436	4.41575	-1.91696e-07	0.00144269	-0.148417	0.882014	1	1	NA
ENSG00000267232	13.0991	9.51061e-07	0.00144269	0.148398	0.882029	1	1.62032	NA
ENSG00000118420	162.992	1.05278e-06	0.00144266	0.148353	0.882064	1	1	UBE3D
ENSG00000156787	937.158	5.96769e-07	0.00144267	0.148319	0.882091	1	1	TBC1D31
ENSG00000223872	3.80115	-1.31972e-07	0.00144269	-0.148241	0.882152	1	1	NA
ENSG00000125445	949.695	-3.82094e-06	0.00144267	0.148212	0.882176	1	0	MRPS7
ENSG00000185825	1041.49	-5.06181e-07	0.00144268	-0.148176	0.882204	1	1	BCAP31
ENSG00000273749	82.0333	3.30543e-07	0.00144268	0.148115	0.882252	1	1	CYFIP1
ENSG00000182700	87.7729	4.31454e-07	0.00144268	0.148098	0.882265	1	1	IGIP
ENSG00000241511	5.08744	2.32416e-07	0.00144269	0.148036	0.882315	1	1	NA
ENSG00000004939	5.26413	-1.18712e-07	0.00144269	-0.148018	0.882329	1	1	SLC4A1
ENSG00000138668	3941.41	-7.42869e-07	0.00144266	-0.147985	0.882355	1	0	HNRNPD
ENSG00000152207	160.512	-4.27747e-06	0.00144268	0.147972	0.882365	1	1	CYSLTR2
ENSG00000179632	2152.64	9.21933e-07	0.00144264	0.147957	0.882377	1	1	MAF1
ENSG00000278869	6.1753	-2.08012e-07	0.00144269	-0.147939	0.882391	1	1	NA
ENSG00000102780	1127.77	6.30915e-07	0.00144267	0.147922	0.882404	1	0	DGKH
ENSG00000136875	897.307	6.90807e-07	0.00144267	0.147852	0.882459	1	1	PRPF4
ENSG00000257096	2.53668	1.33119e-07	0.00144269	0.147773	0.882522	1	1	NA
ENSG00000123213	64.7457	3.73461e-07	0.00144269	0.147745	0.882544	1	1	NLN
ENSG00000223238	3.96667	1.68361e-07	0.00144269	0.147715	0.882567	1	1.61558	NA
ENSG00000198814	57.3724	1.45341e-07	0.00144269	-0.147693	0.882585	1	1	GK
ENSG00000100532	1084.61	2.91115e-06	0.00144266	-0.147668	0.882604	1	0	CGRRF1
ENSG00000181649	3.10181	1.77569e-07	0.00144269	0.147638	0.882628	1	1	PHLDA2
ENSG00000211777	102.278	-3.03847e-07	0.00144269	-0.147571	0.882681	1	1.62032	NA
ENSG00000064933	429.727	5.28777e-07	0.00144268	0.147554	0.882694	1	1	PMS1
ENSG00000146731	1526.76	9.34591e-07	0.00144264	0.147432	0.882791	1	1	CCT6A
ENSG00000258082	8.24141	2.57855e-07	0.00144269	0.147349	0.882856	1	1	NA
ENSG00000155254	14.1107	3.35815e-07	0.00144269	0.147304	0.882892	1	1	MARVELD1
ENSG00000168826	551.311	5.08237e-07	0.00144268	0.147272	0.882918	1	0	ZBTB49
ENSG00000255163	10.8702	-2.87656e-07	0.00144269	-0.147267	0.882921	1	1	NA
ENSG00000158186	7.41705	-2.75609e-07	0.00144269	-0.147264	0.882924	1	1	MRAS
ENSG00000109321	362.297	-4.47529e-07	0.00144268	-0.147262	0.882926	1	1	AREG
ENSG00000211793	43.6982	-3.13691e-07	0.00144269	-0.147249	0.882936	1	1	NA
ENSG00000145736	90.6918	3.08164e-07	0.00144269	0.147223	0.882956	1	1	GTF2H2
ENSG00000106100	578.468	-8.6862e-07	0.00144265	-0.14719	0.882982	1	1	NOD1
ENSG00000119714	286.185	5.07392e-07	0.00144268	0.147094	0.883058	1	1	GPR68
ENSG00000121064	435.822	1.17764e-06	0.00144261	0.14705	0.883092	1	0	SCPEP1
ENSG00000148481	1592.31	9.01943e-07	0.00144264	0.1469	0.883211	1	1	MINDY3
ENSG00000188404	3350	2.66436e-07	0.00144269	0.146879	0.883227	1	0	SELL
ENSG00000220201	7.16505	-2.75252e-07	0.00144269	-0.146878	0.883228	1	1	ZGLP1
ENSG00000232774	151.429	4.79345e-07	0.00144268	0.146809	0.883283	1	1	FLJ22447
ENSG00000101470	14.1245	1.48289e-06	0.00144269	0.146767	0.883316	1	1	TNNC2
ENSG00000203667	664.462	3.33948e-07	0.00144263	0.14675	0.883329	1	1	COX20
ENSG00000116701	187.109	2.78386e-07	0.00144269	0.146695	0.883373	1	1	NCF2
ENSG00000212615	13.9463	2.64779e-07	0.00144269	0.146606	0.883443	1	1	NA
ENSG00000172840	186.913	-7.68298e-07	0.00144266	-0.146512	0.883517	1	1	PDP2
ENSG00000279074	5.54235	-2.4824e-07	0.00144269	-0.146485	0.883538	1	1	NA
ENSG00000109775	296.582	8.07881e-07	0.00144265	0.146441	0.883573	1	0	UFSP2
ENSG00000179954	5.40455	-2.15572e-07	0.00144269	-0.146422	0.883588	1	1.61558	SSC5D
ENSG00000256442	7.30331	-1.91495e-07	0.00144269	-0.14642	0.88359	1	1.61558	LOC105369728
ENSG00000128829	802.602	7.71355e-07	0.00144266	0.146315	0.883673	1	0	EIF2AK4
ENSG00000087095	394.88	-6.49641e-07	0.00144267	-0.146314	0.883673	1	1	NLK
ENSG00000228696	46.643	-2.63877e-07	0.00144269	-0.146308	0.883678	1	1	ARL17A
RING1	460.436	6.34199e-07	0.00144267	0.146302	0.883683	1	1	NA
ENSG00000143570	310.256	-6.35435e-07	0.00144267	-0.14626	0.883716	1	1	SLC39A1
ENSG00000117139	1738.3	-5.39676e-07	0.00144268	-0.146158	0.883797	1	1	KDM5B
ENSG00000233820	3.29372	1.8095e-07	0.00144269	0.146085	0.883854	1	1	NA
ENSG00000219545	226.569	-6.031e-07	0.00144267	-0.146033	0.883896	1	1.4914	UMAD1
ENSG00000269570	28.0454	-3.44042e-07	0.00144269	-0.145981	0.883936	1	1	NA
ENSG00000273432	7.20198	2.97787e-07	0.00144269	0.145968	0.883947	1	1	NA
ENSG00000166321	15.1652	3.83512e-07	0.00144269	0.14589	0.884008	1	1.62032	NUDT13
ENSG00000270048	5.38963	-2.16876e-07	0.00144269	-0.145826	0.884059	1	1	NA
ENSG00000178913	3852.17	8.77809e-07	0.00144265	0.145738	0.884128	1	1	TAF7
ENSG00000170464	240.341	-4.77781e-07	0.00144268	-0.145735	0.884131	1	1	DNAJC18
ENSG00000185989	5720.16	8.499e-07	0.00144265	0.145715	0.884147	1	0	RASA3
ENSG00000099904	382.381	4.23024e-07	0.00144268	0.145628	0.884215	1	1	ZDHHC8
ENSG00000167562	290.215	4.24062e-07	0.00144268	0.145587	0.884247	1	1	ZNF701
ENSG00000153879	1283.05	-7.67952e-07	0.00144266	-0.145505	0.884312	1	1	CEBPG
ENSG00000249738	4.02877	-2.12281e-07	0.00144269	-0.145375	0.884415	1	1	LOC285626
ENSG00000213430	3.49104	1.88901e-07	0.00144269	0.145334	0.884447	1	1	NA
ENSG00000272707	8.27177	3.08869e-07	0.00144269	0.145285	0.884486	1	1	NA
ENSG00000100138	2201.75	7.58285e-07	0.00144266	0.145222	0.884535	1	1	SNU13
ENSG00000113719	2221.23	3.80358e-06	0.00144262	-0.145211	0.884544	1	1	ERGIC1
ENSG00000163357	4.31631	2.05882e-07	0.00144269	0.145176	0.884572	1	1	DCST1
ENSG00000237989	114.253	3.34495e-07	0.00144269	0.14517	0.884576	1	1	LINC01679
ENSG00000213918	348.217	-2.7636e-07	0.00144269	-0.145094	0.884637	1	1	DNASE1
ENSG00000230844	317.487	-7.48004e-07	0.00144266	-0.145007	0.884706	1	1	ZNF674-AS1
ENSG00000242262	18.686	3.22388e-07	0.00144269	0.144997	0.884713	1	1	NA
ENSG00000233967	6.2671	-2.49833e-07	0.00144269	-0.144976	0.88473	1	1	NA
ENSG00000266668	13.6188	-1.80538e-06	0.00144269	-0.14491	0.884782	1	1	MIR5692C2
ENSG00000099797	1010.96	-6.91295e-07	0.00144266	-0.144859	0.884822	1	1	TECR
ENSG00000172409	897.391	6.78468e-07	0.00144267	0.144796	0.884872	1	1	CLP1
ENSG00000187486	4.21561	-2.04179e-07	0.00144269	-0.144694	0.884953	1	1	KCNJ11
ENSG00000118418	702.687	8.42747e-07	0.00144265	0.144617	0.885014	1	0	HMGN3
ENSG00000152348	130.569	-2.92573e-06	0.00144269	0.144608	0.88502	1	1	ATG10
ENSG00000224415	18.0018	3.45562e-07	0.00144269	0.144495	0.88511	1	1	NA
ENSG00000102678	194.223	-4.08014e-07	0.00144268	-0.14435	0.885224	1	1	FGF9
ENSG00000167528	766.36	-5.8313e-07	0.00144267	-0.144268	0.885289	1	1	ZNF641
ENSG00000277715	8.96146	-2.69452e-07	0.00144269	-0.144222	0.885325	1	1	NA
ENSG00000206527	1125.58	5.8169e-07	0.00144267	0.144189	0.885351	1	1	HACD2
ENSG00000138095	3282.44	9.12106e-07	0.00144264	0.144176	0.885362	1	1	LRPPRC
ENSG00000105671	590.279	-6.7586e-07	0.00144266	-0.14414	0.88539	1	1	DDX49
ENSG00000253390	2.71835	1.36067e-07	0.00144269	0.144074	0.885442	1	1	NA
ENSG00000182782	6.32618	-1.4676e-07	0.00144269	-0.144037	0.885472	1	1	HCAR2
ENSG00000099974	17.6478	-9.98837e-08	0.00144269	-0.144015	0.885488	1	1	DDTL
ENSG00000164897	397.167	4.42284e-07	0.00144268	0.144005	0.885496	1	1	TMUB1
ENSG00000215302	177.929	-3.64846e-07	0.00144269	-0.143905	0.885576	1	1	NA
ENSG00000062194	6311.38	7.24485e-07	0.00144266	0.143886	0.88559	1	1	GPBP1
ENSG00000182866	5101.54	5.58404e-07	0.00144267	0.143844	0.885624	1	1	LCK
ENSG00000160050	48.0737	-4.88201e-07	0.00144268	-0.143832	0.885633	1	1	CCDC28B
ENSG00000259020	4.1437	-1.7964e-07	0.00144269	-0.143792	0.885665	1	1	NA
ENSG00000103707	186.11	6.86514e-07	0.00144266	0.143589	0.885825	1	1	MTFMT
ENSG00000164879	2.41677	-1.54908e-07	0.00144269	-0.143426	0.885954	1	1	CA3
ENSG00000197818	1179.61	-5.70422e-07	0.00144267	-0.143363	0.886003	1	0	SLC9A8
ENSG00000267062	2.95927	-1.61393e-07	0.00144269	-0.143362	0.886004	1	1	NA
ENSG00000161203	2251.64	-6.09524e-07	0.00144267	-0.14335	0.886014	1	0	AP2M1
ENSG00000205771	45.8287	4.96769e-07	0.00144268	0.14327	0.886077	1	1	CATSPER2P1
ENSG00000231970	2.98866	1.59646e-07	0.00144269	0.14316	0.886164	1	1	NA
ENSG00000140511	699.58	4.74984e-07	0.00144268	0.143137	0.886182	1	1	HAPLN3
ENSG00000212829	11.2154	-1.80775e-07	0.00144269	-0.143101	0.88621	1	1	NA
ENSG00000101079	803.54	-4.72008e-07	0.00144268	-0.143027	0.886269	1	1	NDRG3
ENSG00000244041	55.8462	3.74948e-07	0.00144268	0.142995	0.886294	1	1	NA
ENSG00000120329	5.09575	-2.43746e-07	0.00144269	-0.142986	0.886301	1	1.61558	SLC25A2
ENSG00000169635	634.463	5.16872e-07	0.00144268	0.142868	0.886395	1	1	HIC2
ENSG00000224227	3.09046	-1.42434e-07	0.00144269	-0.142839	0.886418	1	1	OR2L1P
ENSG00000259706	13.6689	-3.21094e-07	0.00144269	-0.142812	0.886438	1	1	HSP90B2P
ENSG00000174032	1092.07	7.20672e-07	0.00144266	0.142785	0.88646	1	1	SLC25A30
ENSG00000172071	2504.34	-4.62828e-07	0.00144268	-0.142695	0.886531	1	1	EIF2AK3
ENSG00000144840	538.409	5.94825e-07	0.00144267	0.142662	0.886557	1	1	RABL3
ENSG00000211842	17.9473	-2.83438e-07	0.00144269	-0.14265	0.886567	1	1	NA
ENSG00000100299	424.674	-4.02092e-07	0.00144268	-0.142562	0.886636	1	1	ARSA
ENSG00000207034	35.3903	1.20504e-06	0.00144269	0.142561	0.886637	1	1	NA
ENSG00000095787	9244.88	6.6621e-07	0.00144267	0.142532	0.88666	1	1	WAC
ENSG00000108384	216.695	-5.69481e-07	0.00144267	-0.1424	0.886764	1	1	RAD51C
ENSG00000127580	191.125	-5.70623e-07	0.00144267	-0.142213	0.886912	1	1	WDR24
ENSG00000268598	2.53176	2.22211e-06	0.00144269	0.142166	0.886949	1	1.61558	NA
ENSG00000232034	4.46292	-7.49578e-08	0.00144269	-0.14212	0.886985	1	1	NA
ENSG00000109133	1847.76	-5.71762e-07	0.00144267	-0.142087	0.887011	1	1	TMEM33
ENSG00000150433	87.5416	-2.85414e-06	0.00144269	0.142006	0.887076	1	1	TMEM218
ENSG00000267640	4.25663	-1.45317e-07	0.00144269	-0.141967	0.887106	1	1	NA
ENSG00000177873	184.682	-6.01442e-07	0.00144267	-0.141957	0.887114	1	1	ZNF619
ENSG00000161920	79.2886	-4.86018e-07	0.00144268	-0.14192	0.887143	1	1.62032	MED11
ENSG00000261609	827.665	-4.15993e-07	0.00144268	-0.14186	0.887191	1	1	GAN
ENSG00000116127	3514.22	-1.10584e-06	0.00144261	-0.141771	0.887261	1	1	ALMS1
ENSG00000154764	205.878	3.79997e-07	0.00144269	0.14169	0.887325	1	1	WNT7A
ENSG00000172667	868.507	-3.57683e-07	0.00144269	-0.141688	0.887327	1	1	ZMAT3
ENSG00000157557	360.423	7.14118e-07	0.00144266	0.14155	0.887435	1	1	ETS2
ENSG00000011114	803.002	-4.76142e-07	0.00144268	-0.141477	0.887493	1	1	BTBD7
ENSG00000230626	2.84419	1.85263e-07	0.00144269	0.141402	0.887552	1	1	NA
ENSG00000189195	115.7	3.33502e-07	0.00144269	0.141378	0.887571	1	1	KIAA1107
ENSG00000232208	56.2126	-3.273e-07	0.00144269	-0.141334	0.887606	1	1	NA
ENSG00000066926	512.275	-4.34329e-07	0.00144268	-0.141295	0.887637	1	1	FECH
ENSG00000135070	3005.94	7.18091e-07	0.00144266	0.141289	0.887641	1	1	ISCA1
ENSG00000141664	3237.71	6.97621e-07	0.00144266	0.141058	0.887824	1	0	ZCCHC2
ENSG00000023572	187.483	-7.98755e-07	0.00144265	-0.14101	0.887862	1	1.4914	GLRX2
ENSG00000189060	40.705	2.56763e-07	0.00144269	0.140981	0.887885	1	1	H1-0
ENSG00000101639	3216.7	0.000151431	0.00144666	-0.140933	0.887923	1	1	CEP192
ENSG00000165632	815.556	-8.63458e-07	0.00144264	-0.140928	0.887926	1	1	TAF3
ENSG00000260257	281.595	-8.10499e-07	0.00144265	-0.140917	0.887935	1	1	NA
ENSG00000279022	2.98065	-1.59625e-07	0.00144269	-0.140871	0.887972	1	1	NA
ENSG00000252034	3.67865	1.86807e-07	0.00144269	0.140849	0.887989	1	1	NA
ENSG00000252965	4.78727	-1.82589e-07	0.00144269	-0.140822	0.888011	1	1	NA
ENSG00000118680	5151.05	5.66154e-07	0.00144267	0.140812	0.888018	1	1	MYL12B
ENSG00000161791	1757.85	5.72066e-07	0.00144267	0.14079	0.888036	1	1	FMNL3
ENSG00000079246	6927.59	-6.8552e-07	0.00144266	-0.140781	0.888043	1	1	XRCC5
ENSG00000233178	3.38194	-1.43711e-07	0.00144269	-0.140728	0.888085	1	1	NA
ENSG00000099968	617.158	-3.22322e-07	0.00144269	-0.140586	0.888197	1	0	BCL2L13
ENSG00000143452	4.73541	-2.2583e-07	0.00144269	-0.140534	0.888238	1	1	HORMAD1
ENSG00000166912	1635.8	-6.48484e-07	0.00144267	-0.140512	0.888256	1	0	MTMR10
ENSG00000166582	250.919	-4.25836e-07	0.00144268	-0.140355	0.888379	1	0	CENPV
ENSG00000176681	83.1393	4.24435e-07	0.00144268	0.140135	0.888553	1	1	LRRC37A
ENSG00000242899	10.0682	-2.3404e-07	0.00144269	-0.140125	0.888561	1	1	NA
ENSG00000122203	2079.9	-7.17172e-07	0.00144266	-0.140115	0.888569	1	1	KIAA1191
ENSG00000241400	3.44963	1.74311e-07	0.00144269	0.140113	0.888571	1	1	NA
ENSG00000271895	37.5	-9.26776e-07	0.00144268	0.13985	0.888778	1	1	NA
ENSG00000083720	1185.33	9.10114e-07	0.00144264	0.139809	0.888811	1	0	OXCT1
ENSG00000183291	1869.23	5.54458e-07	0.00144267	0.139794	0.888822	1	0	SELENOF
ENSG00000229534	2.62835	1.70778e-07	0.00144269	0.139767	0.888844	1	1.61558	NA
ENSG00000015285	854.233	-5.40335e-07	0.00144267	-0.13974	0.888866	1	1	WAS
ENSG00000213963	23.4628	2.72793e-07	0.00144269	0.139704	0.888894	1	1.62032	LOC100130691
ENSG00000143878	1944.74	1.72783e-07	0.00144269	0.139614	0.888965	1	1	RHOB
ENSG00000130159	424.329	7.60501e-07	0.00144265	0.139571	0.888999	1	1	ECSIT
ENSG00000186407	90.467	1.94216e-07	0.00144269	0.139552	0.889014	1	1	CD300E
ENSG00000213467	3.14293	-1.64503e-07	0.00144269	-0.139505	0.889051	1	1	NA
ENSG00000196503	3.567	1.92183e-07	0.00144269	0.139502	0.889054	1	1.61558	ARL9
ENSG00000205544	61.8584	-4.06103e-06	0.00144268	-0.139442	0.889101	1	1	TMEM256
ENSG00000100578	823.06	-4.37831e-07	0.00144268	-0.139384	0.889147	1	1	KIAA0586
ENSG00000285077	26.0427	-7.72647e-06	0.00144269	-0.139343	0.889179	1	1.62032	NA
ENSG00000137970	148.564	5.66858e-07	0.00144267	0.139293	0.889218	1	1	NA
RPL7P4	2.47416	2.29738e-08	0.00144269	0.139245	0.889256	1	1.61558	NA
ENSG00000272711	2.31787	1.1458e-07	0.00144269	0.139182	0.889306	1	1	NA
ENSG00000142178	165.711	-1.16361e-07	0.00144269	-0.139157	0.889326	1	1	SIK1
ENSG00000124216	18.7574	-2.38969e-07	0.00144269	-0.139131	0.889347	1	1	SNAI1
ENSG00000266094	11392.2	-6.72708e-07	0.00144266	-0.139027	0.889429	1	0	RASSF5
ENSG00000125912	889.377	4.83902e-07	0.00144268	0.138974	0.889471	1	1	NCLN
ENSG00000169241	274.548	-5.32007e-07	0.00144267	-0.138934	0.889502	1	1	SLC50A1
ENSG00000167881	1255.88	6.28282e-07	0.00144267	0.138842	0.889575	1	1	SRP68
ENSG00000171084	6.50398	2.34215e-07	0.00144269	0.138826	0.889588	1	1.61558	FAM86JP
ENSG00000267801	2.344	-9.01743e-08	0.00144269	-0.138821	0.889591	1	1	NA
ENSG00000266053	191.906	6.21315e-07	0.00144267	0.138759	0.889641	1	1.4914	NDUFV2-AS1
ENSG00000011275	3977.21	-5.8543e-07	0.00144267	-0.138725	0.889667	1	1	RNF216
ENSG00000174851	116.999	-3.34681e-07	0.00144269	-0.138655	0.889723	1	1	YIF1A
ENSG00000261159	6.01878	-1.57243e-07	0.00144269	-0.138646	0.88973	1	1	NA
ENSG00000115421	1059.44	5.45462e-07	0.00144267	0.138618	0.889752	1	1	PAPOLG
ENSG00000116209	3347.65	8.19256e-07	0.00144265	0.138529	0.889822	1	0	TMEM59
ENSG00000222915	3.90798	-1.9966e-07	0.00144269	-0.138521	0.889829	1	1	NA
ENSG00000122545	8917.58	6.78772e-07	0.00144266	0.138484	0.889858	1	1	SEPTIN7
ENSG00000151687	349.179	1.6712e-06	0.00144262	0.138451	0.889884	1	0	ANKAR
ENSG00000188283	465.66	7.66101e-07	0.00144265	0.138369	0.889949	1	1	ZNF383
ENSG00000109689	2476.53	-7.06635e-07	0.00144266	-0.138258	0.890036	1	1	STIM2
ENSG00000152127	2688.99	8.09153e-07	0.00144265	0.138227	0.890061	1	1	MGAT5
ENSG00000120053	164.086	-6.56518e-07	0.00144266	-0.13814	0.89013	1	1	GOT1
ENSG00000176406	3.23612	-9.41095e-08	0.00144269	-0.138101	0.89016	1	1	RIMS2
ENSG00000276968	4.56383	2.00637e-07	0.00144269	0.138014	0.890229	1	1	NA
ENSG00000273365	4.88458	-2.16001e-07	0.00144269	-0.138002	0.890238	1	1	NA
ENSG00000281903	2.43279	-1.64128e-07	0.00144269	-0.138002	0.890239	1	1	NA
ENSG00000219487	4.48492	1.94155e-07	0.00144269	0.138002	0.890239	1	1	NA
ENSG00000176170	35.9594	-4.75399e-07	0.00144268	-0.137942	0.890286	1	1	SPHK1
ENSG00000111846	70.2031	4.27635e-07	0.00144268	0.137882	0.890334	1	1	GCNT2
ENSG00000100263	136.724	6.64772e-07	0.00144266	0.13785	0.890359	1	1	RHBDD3
ENSG00000227704	2.93265	-1.67559e-07	0.00144269	-0.137818	0.890384	1	1	NA
ENSG00000185246	1876.62	-5.8198e-07	0.00144267	-0.137783	0.890412	1	1	PRPF39
ENSG00000260955	3.46089	1.7194e-07	0.00144269	0.137756	0.890433	1	1	NA
ENSG00000162804	631.947	3.44989e-07	0.00144269	0.137754	0.890435	1	1	SNED1
ENSG00000082258	3360.79	8.28978e-07	0.00144265	0.137728	0.890455	1	1	CCNT2
ENSG00000105697	11.2604	2.51927e-07	0.00144269	0.137708	0.890471	1	1	HAMP
ENSG00000119138	5325.3	6.27844e-07	0.00144267	0.137632	0.890531	1	0	KLF9
ENSG00000255670	12.7534	2.88553e-07	0.00144269	0.137613	0.890546	1	1.62032	NA
ENSG00000100614	5837.37	-5.97854e-07	0.00144267	-0.137569	0.890581	1	1	PPM1A
ENSG00000224861	22.3209	-3.20568e-07	0.00144269	-0.137566	0.890583	1	1	NA
ENSG00000110851	1943.38	7.54187e-07	0.00144265	0.137309	0.890786	1	1	PRDM4
ENSG00000166340	623.554	3.82282e-07	0.00144268	0.137272	0.890816	1	1	TPP1
ENSG00000256152	23.4794	2.82307e-07	0.00144269	0.137204	0.89087	1	1	NA
ENSG00000213694	17.3064	-2.13083e-07	0.00144269	-0.1372	0.890873	1	1	S1PR3
ENSG00000196189	109.305	-3.01375e-07	0.00144269	-0.137132	0.890927	1	1	SEMA4A
ENSG00000133321	1630.07	-5.70324e-07	0.00144267	-0.137129	0.890929	1	1	PLAAT4
ENSG00000049167	175.15	4.55954e-07	0.00144268	0.137123	0.890934	1	1	ERCC8
ENSG00000132182	6867.93	-4.66079e-07	0.00144268	-0.137107	0.890946	1	1	NUP210
ENSG00000253797	234.271	-4.90531e-07	0.00144268	-0.137105	0.890947	1	1.4914	UTP14C
ENSG00000285480	2.59352	1.62256e-07	0.00144269	0.137044	0.890996	1	1	H2BE1
ENSG00000158113	12.5896	3.02409e-07	0.00144269	0.137013	0.89102	1	1	LRRC43
ENSG00000126259	4.4173	1.71363e-07	0.00144269	0.136985	0.891043	1	1.61558	KIRREL2
ENSG00000091010	3.8513	-1.94595e-07	0.00144269	-0.136912	0.8911	1	1	POU4F3
ENSG00000109519	1405.54	-8.04234e-07	0.00144265	-0.136884	0.891123	1	0	GRPEL1
ENSG00000269463	9.97071	-2.2893e-07	0.00144269	-0.136708	0.891262	1	1	NA
ENSG00000164088	1033.65	-4.59459e-07	0.00144268	-0.136622	0.891329	1	0	PPM1M
XXbac-BPG181B23	4.41257	-1.70345e-07	0.00144269	-0.136559	0.891379	1	1.61558	NA
ENSG00000197599	22.2939	3.86082e-06	0.00144269	-0.136536	0.891398	1	1	CCDC154
ENSG00000124613	18.7899	-3.14392e-07	0.00144269	-0.136498	0.891428	1	1	ZNF391
ENSG00000107021	687.216	5.05789e-07	0.00144268	0.136485	0.891438	1	1	TBC1D13
ENSG00000205837	2.83152	1.44277e-07	0.00144269	0.136478	0.891443	1	1.61558	LINC00487
ENSG00000009413	1813.98	-7.05248e-07	0.00144266	-0.136462	0.891456	1	1	REV3L
ENSG00000135486	31603.3	6.99202e-07	0.00144266	0.136427	0.891484	1	1	HNRNPA1
ENSG00000238390	30.2807	2.98162e-07	0.00144269	0.136357	0.891539	1	1	NA
ENSG00000160401	2.45096	1.56413e-07	0.00144269	0.136317	0.891571	1	1	CFAP157
ENSG00000202125	26.5266	3.55349e-07	0.00144269	0.13627	0.891608	1	1	NA
ENSG00000256424	2.53797	-1.29421e-07	0.00144269	-0.1362	0.891663	1	1	NA
ENSG00000234287	109.505	-4.66432e-07	0.00144268	-0.136161	0.891694	1	1	NA
ENSG00000127922	741.12	-6.16899e-07	0.00144267	-0.136099	0.891743	1	1	SEM1
ENSG00000169762	1546.59	-6.17692e-07	0.00144267	-0.136011	0.891812	1	1	TAPT1
ENSG00000151882	330.076	6.9308e-07	0.00144266	0.135904	0.891897	1	1	CCL28
ENSG00000252283	2.38951	-1.16326e-07	0.00144269	-0.135846	0.891943	1	1	NA
ENSG00000027847	278.863	6.36494e-07	0.00144267	0.135697	0.892061	1	0	B4GALT7
ENSG00000285210	3.03658	-1.43101e-07	0.00144269	-0.135683	0.892072	1	1	NA
ENSG00000197013	136.228	3.6792e-07	0.00144268	0.135681	0.892074	1	1	ZNF429
ENSG00000163993	15.795	-3.07277e-07	0.00144269	-0.135668	0.892084	1	1	S100P
ENSG00000237254	121.549	9.88888e-08	0.00144269	0.135575	0.892157	1	1	NA
ENSG00000138442	153.576	-3.97819e-07	0.00144268	-0.13557	0.892161	1	1	WDR12
ENSG00000156531	463.787	4.9207e-07	0.00144268	0.135514	0.892206	1	1	PHF6
ENSG00000260743	4.81076	1.76674e-07	0.00144269	0.135338	0.892345	1	1	NA
ENSG00000207460	81.9737	-3.59258e-07	0.00144268	-0.135312	0.892365	1	1	SNORD116-19
ENSG00000227161	22.6907	3.43437e-07	0.00144269	0.13519	0.892462	1	1	NA
ENSG00000214765	749.537	6.6026e-07	0.00144266	0.135157	0.892487	1	1	SEPTIN7P2
ENSG00000129757	21.7263	2.69792e-07	0.00144269	0.135122	0.892516	1	1	CDKN1C
ENSG00000080189	907.634	9.44649e-07	0.00144263	0.135114	0.892522	1	1	SLC35C2
ENSG00000188906	128.092	-2.90927e-07	0.00144269	-0.135028	0.89259	1	1	LRRK2
OR2J4P	8.98787	-2.27056e-07	0.00144269	-0.134998	0.892613	1	1	NA
ENSG00000259088	12.0942	-2.29851e-07	0.00144269	-0.134975	0.892631	1	1	NA
ENSG00000167874	37.9097	2.47578e-07	0.00144269	0.134943	0.892657	1	1	TMEM88
ENSG00000115514	310.806	2.50425e-07	0.00144268	0.134857	0.892725	1	0	TXNDC9
ENSG00000165028	12.1821	8.43375e-08	0.00144269	0.134785	0.892782	1	1	NIPSNAP3B
ENSG00000148334	315.052	-5.4379e-07	0.00144267	-0.134746	0.892812	1	1	PTGES2
ENSG00000215210	4.61005	-2.09474e-07	0.00144269	-0.134696	0.892852	1	1.61558	NA
ENSG00000125826	832.941	5.59376e-07	0.00144267	0.134584	0.892941	1	1	RBCK1
ENSG00000145780	2551.69	6.24968e-07	0.00144267	0.134573	0.892949	1	1	FEM1C
ENSG00000284820	5.48948	1.88592e-07	0.00144269	0.134489	0.893016	1	1.61558	NA
ENSG00000165272	1208.6	-2.83555e-07	0.00144269	-0.13444	0.893055	1	0	AQP3
ENSG00000007171	3.26657	1.22621e-07	0.00144269	0.13437	0.89311	1	1	NOS2
ENSG00000179152	159.778	3.33433e-07	0.00144269	0.134305	0.893161	1	1.4914	TCAIM
ENSG00000197170	1722.69	5.04764e-07	0.00144268	0.13429	0.893173	1	0	PSMD12
ENSG00000100767	4.24891	1.68927e-07	0.00144269	0.134283	0.893179	1	1	PAPLN
ENSG00000080947	99.1797	4.17263e-07	0.00144268	0.134281	0.893181	1	1	CROCCP3
ENSG00000172458	4.82254	-2.15962e-07	0.00144269	-0.134255	0.893201	1	1	IL17D
ENSG00000109118	4814.29	-6.57076e-07	0.00144266	-0.134202	0.893243	1	1	PHF12
ENSG00000272516	2.48827	1.67028e-07	0.00144269	0.13417	0.893268	1	1	NA
ENSG00000144935	127.926	-4.41024e-07	0.00144268	-0.134149	0.893285	1	1	TRPC1
ENSG00000111845	159.908	5.21222e-07	0.00144267	0.134149	0.893285	1	1	PAK1IP1
ENSG00000158615	11786.6	6.8113e-07	0.00144266	0.134073	0.893345	1	0	PPP1R15B
ENSG00000118276	45.344	-3.65588e-07	0.00144268	-0.134	0.893403	1	1	B4GALT6
ENSG00000180198	406.44	1.7821e-05	0.00144269	0.133906	0.893477	1	1	RCC1
ENSG00000250144	147.029	-4.34676e-07	0.00144268	-0.133892	0.893488	1	1.4914	NA
ENSG00000136205	36.4598	3.29359e-07	0.00144269	0.133804	0.893558	1	1	TNS3
ENSG00000094914	275.776	-5.38357e-07	0.00144267	-0.133778	0.893578	1	0	AAAS
ENSG00000075303	270.027	-4.01083e-07	0.00144268	-0.133681	0.893655	1	1	SLC25A40
XXbac-BPG246D15	208.017	-3.38123e-07	0.00144269	-0.133653	0.893677	1	1.4914	NA
ENSG00000272892	12.0761	2.91907e-07	0.00144269	0.13352	0.893782	1	1	NA
ENSG00000125835	2374.95	6.56334e-07	0.00144266	0.133512	0.893788	1	1	SNRPB
ENSG00000196072	1348.24	5.02142e-07	0.00144268	0.133512	0.893788	1	1	BLOC1S2
ENSG00000182108	198.305	-5.19857e-07	0.00144267	-0.133495	0.893802	1	1	DEXI
ENSG00000279333	9.19781	2.45908e-07	0.00144269	0.133421	0.893861	1	1.61558	NA
ENSG00000187193	37.4122	3.41476e-07	0.00144269	0.133391	0.893884	1	1.62032	MT1X
ENSG00000137822	232.415	-6.47404e-07	0.00144266	-0.133349	0.893917	1	1.4914	TUBGCP4
ENSG00000114054	442.116	7.66018e-07	0.00144265	0.133332	0.893931	1	1	PCCB
ENSG00000082153	10799.5	-6.22673e-07	0.00144266	-0.133287	0.893967	1	0	BZW1
ENSG00000221739	5.47773	1.88845e-07	0.00144269	0.133211	0.894026	1	1	MIR1203
ENSG00000261219	14.477	-1.60185e-07	0.00144269	-0.133109	0.894107	1	1	NA
ENSG00000169962	25.7869	-2.49497e-07	0.00144269	-0.13306	0.894146	1	1	TAS1R3
ENSG00000218069	3.45358	1.83341e-07	0.00144269	0.133042	0.89416	1	1	NA
ENSG00000199266	6.20555	2.37761e-07	0.00144269	0.132992	0.894199	1	1	SNORA60
ENSG00000260369	13.8999	2.08261e-07	0.00144269	0.132862	0.894303	1	1.62032	NA
ENSG00000243398	6.09657	2.19837e-07	0.00144269	0.132846	0.894315	1	1	NA
ENSG00000226723	3.04235	-1.53553e-07	0.00144269	-0.132704	0.894428	1	1	NA
ENSG00000273680	41.6283	-3.36613e-07	0.00144269	-0.132636	0.894481	1	1	NA
ENSG00000280115	10.1922	2.28228e-07	0.00144269	0.132565	0.894538	1	1.62032	NA
ENSG00000267248	8.39598	2.26728e-07	0.00144269	0.132516	0.894576	1	1	NA
ENSG00000280798	209.766	5.7592e-07	0.00144267	0.132478	0.894606	1	1	LINC00294
ENSG00000239407	21.6631	4.11781e-07	0.00144268	0.132453	0.894626	1	1.62032	NA
ENSG00000196632	8.324	1.90196e-07	0.00144269	0.132338	0.894717	1	1.61558	WNK3
ENSG00000143850	12.0673	2.71135e-07	0.00144269	0.13233	0.894724	1	1.62032	PLEKHA6
ENSG00000213699	1004.82	-6.53201e-07	0.00144266	-0.132228	0.894804	1	1	SLC35F6
ENSG00000107338	12.7694	-6.59227e-07	0.00144269	-0.132194	0.894831	1	1	SHB
ENSG00000152700	2659.37	5.12028e-07	0.00144267	0.132133	0.894879	1	1	SAR1B
ENSG00000134987	1411.2	-7.65425e-07	0.00144265	-0.132103	0.894903	1	1	WDR36
ENSG00000230442	2.8416	-1.47528e-07	0.00144269	-0.132102	0.894903	1	1	ASB15-AS1
ENSG00000205056	2.92055	1.49216e-07	0.00144269	0.132062	0.894936	1	1	NA
ENSG00000130787	2537.71	-4.05012e-07	0.00144268	-0.132031	0.89496	1	1	HIP1R
ENSG00000139154	2071.91	8.42494e-07	0.00144264	0.132028	0.894962	1	1	AEBP2
ENSG00000097033	3978.07	4.99417e-07	0.00144268	0.132026	0.894964	1	1	SH3GLB1
ENSG00000006837	10.9694	9.63332e-08	0.00144269	0.131959	0.895017	1	1	CDKL3
ENSG00000115761	1073.54	-6.39523e-07	0.00144266	-0.131938	0.895033	1	1	NOL10
ENSG00000186063	626.214	7.38771e-07	0.00144265	0.13192	0.895047	1	1	AIDA
ENSG00000148297	536.432	-5.2989e-06	0.00144263	-0.131891	0.895071	1	1	MED22
ENSG00000164978	168.761	3.52496e-07	0.00144269	0.131885	0.895075	1	1	NUDT2
ENSG00000125971	648.871	-1.05982e-05	0.00144268	0.131867	0.895089	1	1	DYNLRB1
ENSG00000111843	149.313	-1.21643e-06	0.00144268	0.131855	0.895099	1	1	TMEM14C
ENSG00000160013	6.66002	-2.77053e-06	0.00144269	0.131846	0.895106	1	1.61558	PTGIR
ENSG00000119203	532.547	8.12877e-07	0.00144264	0.131833	0.895117	1	1	CPSF3
ENSG00000148688	643.843	-5.27974e-07	0.00144267	-0.131751	0.895181	1	1	RPP30
ENSG00000134900	7012.06	-5.8075e-07	0.00144267	-0.13175	0.895182	1	0	TPP2
ENSG00000255004	10.6931	2.36444e-07	0.00144269	0.131655	0.895257	1	1	NA
ENSG00000166478	479.991	-6.54216e-07	0.00144266	-0.131588	0.89531	1	1	ZNF143
ENSG00000143674	74.8602	4.04023e-07	0.00144268	0.131518	0.895366	1	1.62032	MAP3K21
ENSG00000163376	623.374	-5.66644e-07	0.00144267	-0.131485	0.895392	1	0	KBTBD8
ENSG00000101473	275.679	-7.54094e-07	0.00144265	-0.131466	0.895406	1	1	ACOT8
ENSG00000226375	3.82239	-1.92888e-07	0.00144269	-0.131454	0.895416	1	1	NA
ENSG00000171530	586.618	1.25066e-06	0.00144268	0.131437	0.89543	1	1	TBCA
ENSG00000113282	3640.39	8.0445e-07	0.00144264	0.131319	0.895523	1	1	CLINT1
ENSG00000198087	2107.58	5.20703e-07	0.00144267	0.131262	0.895568	1	1	CD2AP
ENSG00000236735	6.06434	-2.08502e-07	0.00144269	-0.13114	0.895664	1	1.61558	NA
ENSG00000277117	17.5336	-1.79121e-07	0.00144269	-0.131082	0.89571	1	1	LOC102723996
ENSG00000249526	2.9069	1.52051e-07	0.00144269	0.131001	0.895775	1	1	NA
ENSG00000272173	6.42049	2.36481e-07	0.00144269	0.130982	0.895789	1	1	NA
ENSG00000164683	3.54841	-1.79899e-07	0.00144269	-0.130959	0.895808	1	1	HEY1
ENSG00000234473	13.9524	2.79216e-07	0.00144269	0.130835	0.895906	1	1.62032	NA
ENSG00000224411	26.4519	4.67148e-07	0.00144268	0.130709	0.896005	1	1	NA
ENSG00000258741	2.79495	-1.69589e-07	0.00144269	-0.130688	0.896022	1	1	NA
ENSG00000104324	722.636	5.4163e-07	0.00144267	0.130668	0.896038	1	1	CPQ
ENSG00000018189	539.191	8.59755e-07	0.00144264	0.130606	0.896087	1	1	RUFY3
ENSG00000185112	238.315	1.87465e-07	0.00144269	0.130574	0.896112	1	1.4914	FAM43A
ENSG00000267138	4.50757	1.50781e-07	0.00144269	0.130527	0.896149	1	1	NA
ENSG00000119541	2272.52	-6.41945e-07	0.00144266	-0.130487	0.896181	1	1	VPS4B
ENSG00000158473	15.8008	2.94326e-07	0.00144269	0.130471	0.896194	1	1	CD1D
ENSG00000189045	7.52432	2.67689e-07	0.00144269	0.130457	0.896205	1	1	ANKDD1B
ENSG00000090615	2313.89	5.03478e-07	0.00144267	0.13033	0.896305	1	1	GOLGA3
ENSG00000043462	3567.35	-7.56409e-07	0.00144265	-0.130289	0.896338	1	1	LCP2
ENSG00000156535	20.9016	3.47927e-07	0.00144269	0.130278	0.896346	1	1.62032	CD109
ENSG00000237310	27.3796	-3.24851e-07	0.00144269	-0.130259	0.896361	1	1	GS1-124K5.4
ENSG00000239920	9.25126	-5.87567e-07	0.00144269	0.130201	0.896408	1	1	NA
ENSG00000161921	272.453	-3.29931e-07	0.00144269	-0.130171	0.896431	1	1	CXCL16
ENSG00000262823	10.5986	1.88567e-07	0.00144269	0.130116	0.896475	1	1	NA
ENSG00000257477	2.29795	1.14746e-07	0.00144269	0.130051	0.896526	1	1	NA
ENSG00000122224	1796.76	6.52624e-07	0.00144266	0.129976	0.896585	1	1	LY9
ENSG00000198855	99.1144	4.47922e-07	0.00144268	0.129975	0.896586	1	1.62032	FICD
ENSG00000264456	9.487	3.16932e-07	0.00144269	0.129877	0.896664	1	1	NA
ENSG00000230202	52.402	3.70759e-07	0.00144268	0.129871	0.896669	1	1	NA
ENSG00000130348	346.664	-3.32996e-06	0.00144268	0.129797	0.896727	1	1	QRSL1
ENSG00000131591	192.898	3.77919e-07	0.00144268	0.129738	0.896773	1	1.4914	C1orf159
ENSG00000184068	81.3207	-2.44237e-07	0.00144269	-0.129724	0.896785	1	1.62032	SREBF2-AS1
ENSG00000147437	38.0066	8.09602e-07	0.00144268	-0.129642	0.89685	1	1	GNRH1
ENSG00000213145	209.318	2.67563e-07	0.00144269	0.129492	0.896968	1	1	CRIP1
ENSG00000125787	3.19454	1.68647e-07	0.00144269	0.129446	0.897004	1	1	GNRH2
ENSG00000205339	2623.59	6.90067e-05	0.00144346	-0.129373	0.897062	1	0	IPO7
ENSG00000236611	2.53271	-1.46751e-07	0.00144269	-0.129332	0.897095	1	1	LINC02556
ENSG00000023330	334.12	5.22858e-07	0.00144267	0.129322	0.897103	1	1	ALAS1
ENSG00000093217	13.4631	-1.99494e-07	0.00144269	-0.129165	0.897227	1	1	XYLB
ENSG00000049239	1427.11	3.44764e-07	0.00144269	0.12911	0.89727	1	1	H6PD
ENSG00000144746	4047.56	-4.19488e-07	0.00144268	-0.128996	0.897361	1	1	ARL6IP5
ENSG00000100092	240.92	-3.21813e-07	0.00144269	-0.128949	0.897398	1	1	SH3BP1
ENSG00000160867	10.0765	2.1888e-07	0.00144269	0.128911	0.897428	1	1	FGFR4
ENSG00000254266	2.79205	-1.28046e-07	0.00144269	-0.128899	0.897438	1	1	PKIA-AS1
ENSG00000118579	2662.61	8.71439e-07	0.00144263	0.128857	0.897471	1	0	MED28
ENSG00000211734	267.244	-2.13652e-07	0.00144269	-0.128619	0.897659	1	1	NA
ENSG00000135436	17.1734	2.63416e-07	0.00144269	0.128477	0.897771	1	1	FAM186B
ENSG00000127995	1059.51	7.89696e-07	0.00144261	0.128295	0.897915	1	0	CASD1
ENSG00000251485	9.15823	-1.43896e-06	0.00144269	-0.128282	0.897926	1	1	NA
ENSG00000223559	2.41096	-1.61327e-07	0.00144269	-0.128231	0.897966	1	1	NA
ENSG00000086200	366.339	-6.51415e-07	0.00144266	-0.128172	0.898013	1	1	IPO11
ENSG00000144674	6081.44	-7.10259e-07	0.00144265	-0.1281	0.89807	1	1	GOLGA4
ENSG00000214223	36.6005	3.5543e-07	0.00144268	0.12799	0.898157	1	1.62032	NA
ENSG00000077348	52.1605	-2.77085e-07	0.00144269	-0.127963	0.898179	1	1	EXOSC5
ENSG00000041357	1461.91	7.26957e-07	0.00144265	0.127942	0.898195	1	1	PSMA4
ENSG00000122692	3552.01	6.44736e-07	0.00144266	0.127857	0.898262	1	1	SMU1
ENSG00000254595	9.62817	2.54105e-07	0.00144269	0.127853	0.898266	1	1	NA
ENSG00000267583	3.39042	1.72096e-07	0.00144269	0.127828	0.898285	1	1.61558	NA
ENSG00000266835	4.65154	-1.62453e-07	0.00144269	-0.127821	0.89829	1	1	GAPLINC
ENSG00000136869	66.9615	1.84292e-07	0.00144269	0.127806	0.898303	1	1	TLR4
ENSG00000177192	184.053	-7.18741e-07	0.00144265	-0.127751	0.898346	1	1	PUS1
ENSG00000180938	23.8059	3.68313e-07	0.00144268	0.127722	0.898369	1	1.62032	ZNF572
ENSG00000181513	177.074	-4.77501e-07	0.00144267	-0.127717	0.898373	1	1	ACBD4
ENSG00000118308	1629.15	4.9198e-07	0.00144267	0.127712	0.898377	1	1	LRMP
ENSG00000169429	605.129	1.60628e-07	0.00144269	0.127681	0.898401	1	1	CXCL8
ENSG00000274307	131.855	-3.55874e-07	0.00144268	-0.127678	0.898403	1	1	NA
ENSG00000138617	341.869	4.68509e-07	0.00144268	0.127671	0.898409	1	1	PARP16
ENSG00000112599	35.3033	-3.31459e-07	0.00144269	-0.127624	0.898447	1	1	GUCA1B
ENSG00000110925	288.625	-3.99667e-06	0.00144264	-0.127614	0.898455	1	1	CSRNP2
ENSG00000184226	54.8797	-1.83724e-07	0.00144269	-0.127601	0.898465	1	1.62032	PCDH9
ENSG00000179295	3837.93	5.46989e-07	0.00144267	0.127512	0.898535	1	0	PTPN11
ENSG00000212158	3.58977	-1.47335e-07	0.00144269	-0.127504	0.898542	1	1	SNORD66
ENSG00000232807	4.61147	2.08047e-07	0.00144269	0.12748	0.89856	1	1	NA
ENSG00000138081	3783.82	6.32934e-07	0.00144266	0.127435	0.898596	1	1	FBXO11
ENSG00000265429	2.9371	1.58183e-07	0.00144269	0.127375	0.898644	1	1.61558	MIR4782
ENSG00000149781	1622.71	-4.54381e-07	0.00144268	-0.127363	0.898653	1	1	FERMT3
ENSG00000198538	215.39	-3.45377e-07	0.00144268	-0.127304	0.8987	1	1	ZNF28
ENSG00000228863	13.2581	-2.65693e-07	0.00144269	-0.127239	0.898752	1	1	NA
ENSG00000126391	668.22	4.47827e-07	0.00144268	0.127213	0.898772	1	1	FRMD8
ENSG00000267422	60.4312	-3.38842e-07	0.00144268	-0.127185	0.898794	1	1	NA
ENSG00000152683	386.09	4.36586e-07	0.00144268	0.127152	0.89882	1	1	SLC30A6
ENSG00000184209	344.925	8.17936e-06	0.00144266	0.127053	0.898898	1	1	SNRNP35
ENSG00000226937	2.7412	1.06837e-07	0.00144269	0.127041	0.898908	1	1	NA
ENSG00000260473	10.214	1.91693e-06	0.00144269	0.127011	0.898932	1	1	NA
ENSG00000163939	2333.09	-5.19969e-07	0.00144267	-0.12699	0.898948	1	1	PBRM1
ENSG00000261441	3.78349	-1.69508e-07	0.00144269	-0.12697	0.898964	1	1	NA
ENSG00000247077	613.286	6.98764e-07	0.00144265	0.126886	0.899031	1	1	PGAM5
ENSG00000109180	1677.55	-9.79071e-07	0.00144261	-0.126758	0.899132	1	0	OCIAD1
ENSG00000166454	2662.17	6.05561e-07	0.00144266	0.126746	0.899142	1	1	ATMIN
ENSG00000188554	1598.93	-3.99715e-07	0.00144268	-0.126546	0.8993	1	1	NBR1
ENSG00000163714	6951.71	6.69499e-07	0.00144266	0.126519	0.899321	1	0	U2SURP
ENSG00000205531	4588.08	-7.98125e-07	0.00144264	-0.126369	0.89944	1	1	NAP1L4
ENSG00000115053	8364.17	9.89673e-07	0.00144261	0.126368	0.899441	1	1	NCL
ENSG00000261420	3.07611	1.50265e-07	0.00144269	0.126252	0.899533	1	1	NA
ENSG00000269318	12.3977	2.60681e-07	0.00144269	0.126245	0.899538	1	1	NA
ENSG00000255987	126.935	-1.41905e-07	0.00144268	-0.126091	0.89966	1	1	NA
ENSG00000184271	483.258	8.74549e-06	0.00144267	-0.125975	0.899752	1	1	POU6F1
ENSG00000107164	1155.13	8.85046e-07	0.00144263	0.125965	0.89976	1	1	FUBP3
ENSG00000197837	1188.21	4.59831e-07	0.00144268	0.125908	0.899805	1	1	H4-16
ENSG00000105327	489.751	-4.66739e-07	0.00144268	-0.125864	0.899839	1	0	BBC3
ENSG00000259172	9.15083	2.71475e-07	0.00144269	0.125756	0.899925	1	1.61558	NA
ENSG00000255398	9.81412	-1.73261e-07	0.00144269	-0.125751	0.899929	1	1	HCAR3
ENSG00000123106	2753.33	6.20459e-07	0.00144266	0.125742	0.899936	1	1	CCDC91
ENSG00000145569	2312.66	-4.54911e-07	0.00144268	-0.125651	0.900008	1	1	OTULINL
ENSG00000196367	4201.14	7.77318e-07	0.00144264	0.125649	0.90001	1	1	TRRAP
ENSG00000093072	919.661	-3.39019e-07	0.00144268	-0.125639	0.900017	1	0	ADA2
ENSG00000138621	106.147	-5.13785e-07	0.00144267	-0.125604	0.900045	1	1	PPCDC
ENSG00000175137	394.325	-5.34622e-07	0.00144267	-0.125571	0.900072	1	1	SH3BP5L
ENSG00000184708	440.375	-7.63595e-07	0.00144264	-0.125559	0.900081	1	1	EIF4ENIF1
ENSG00000183562	4.93176	-1.96132e-07	0.00144269	-0.125496	0.900131	1	1	NA
ENSG00000247131	3.10688	1.54248e-07	0.00144269	0.125461	0.900159	1	1	LOC101928002
ENSG00000127314	6494.54	5.39268e-07	0.00144267	0.125451	0.900167	1	1	RAP1B
ENSG00000236519	2.33214	1.45539e-07	0.00144269	0.125396	0.90021	1	1.61558	NA
ENSG00000074935	391.163	-5.99593e-07	0.00144266	-0.125348	0.900248	1	1	TUBE1
ENSG00000230928	18.6246	-4.0026e-07	0.00144269	0.125333	0.90026	1	1	NA
ENSG00000232645	23.1641	2.53049e-07	0.00144269	0.125241	0.900332	1	1.62032	LINC01431
ENSG00000156795	79.0816	-4.93063e-07	0.00144267	-0.125219	0.90035	1	1	WDYHV1
ENSG00000256633	12.7816	-2.20255e-07	0.00144269	-0.125215	0.900353	1	1	NA
ENSG00000125863	37.7044	-2.43585e-07	0.00144269	-0.125198	0.900367	1	1	MKKS
ENSG00000272440	3.63894	-1.76822e-07	0.00144269	-0.125186	0.900376	1	1	NA
ENSG00000197498	192.448	-1.9409e-06	0.00144266	-0.125165	0.900393	1	1	RPF2
ENSG00000168172	2079.88	7.4231e-07	0.00144265	0.125136	0.900416	1	1	HOOK3
ENSG00000173338	28.6153	-2.78799e-07	0.00144269	-0.125081	0.900459	1	1	KCNK7
ENSG00000237883	3.80261	1.89614e-07	0.00144269	0.124968	0.900549	1	1	DGUOK-AS1
ENSG00000109381	3280.65	9.36805e-07	0.00144262	0.124955	0.900559	1	1	ELF2
ENSG00000168101	756.084	5.59849e-07	0.00144267	0.124896	0.900606	1	1	NUDT16L1
ENSG00000179361	1404.1	6.17029e-07	0.00144266	0.124862	0.900633	1	1	ARID3B
ENSG00000240877	3.33477	1.51306e-07	0.00144269	0.124834	0.900655	1	1.61558	NA
ENSG00000180011	698.633	-4.77271e-07	0.00144267	-0.124825	0.900662	1	1	ZADH2
ENSG00000177119	1180.15	-3.78909e-07	0.00144268	-0.124748	0.900723	1	0	ANO6
ENSG00000236754	3.13618	-3.02758e-07	0.00144269	-0.124728	0.900739	1	1.61558	NA
ENSG00000138078	664.6	-4.10418e-07	0.00144268	-0.124577	0.900859	1	0	PREPL
ENSG00000165609	453.871	-4.86652e-07	0.00144267	-0.124535	0.900892	1	1	NUDT5
ENSG00000105810	3483.58	3.1104e-07	0.00144269	0.12441	0.900991	1	1	CDK6
ENSG00000013561	333.369	-4.8207e-07	0.00144267	-0.124336	0.901049	1	1	RNF14
ENSG00000263326	2.46151	-3.27378e-08	0.00144269	-0.124262	0.901108	1	1	NA
ENSG00000196187	1860.79	-4.4489e-07	0.00144268	-0.124176	0.901176	1	1	TMEM63A
ENSG00000186765	3.22071	-1.52269e-07	0.00144269	-0.124113	0.901226	1	1.61558	FSCN2
ENSG00000128595	1880.01	2.33911e-05	0.00144274	0.124032	0.90129	1	0	CALU
ENSG00000047621	312.793	-3.53431e-05	0.00144289	0.12403	0.901291	1	1	C12orf4
ENSG00000187257	726.7	-3.77683e-07	0.00144268	-0.123989	0.901324	1	1	RSBN1L
ENSG00000221914	1379.32	5.81892e-07	0.00144266	0.12388	0.90141	1	1	PPP2R2A
ENSG00000264792	5.71688	1.94629e-07	0.00144269	0.123771	0.901496	1	1	MIR4637
ENSG00000279259	10.0063	3.10681e-07	0.00144269	0.123689	0.901561	1	1	NA
ENSG00000232385	25.9294	2.00677e-07	0.00144269	0.123656	0.901588	1	1	NA
ENSG00000280078	2.22379	-1.18679e-07	0.00144269	-0.123652	0.901591	1	1	NA
ENSG00000143458	1397.04	5.10808e-07	0.00144267	0.123627	0.90161	1	0	GABPB2
ENSG00000139438	30.5888	-1.27214e-06	0.00144269	-0.123598	0.901633	1	1	FAM222A
ENSG00000140403	498.007	5.18033e-07	0.00144267	0.123529	0.901688	1	1	DNAJA4
ENSG00000182400	271.955	5.76888e-07	0.00144267	0.123475	0.901731	1	0	TRAPPC6B
ENSG00000177150	360.951	3.68651e-07	0.00144268	0.123383	0.901804	1	1	FAM210A
ENSG00000279202	13.5992	2.15539e-07	0.00144269	0.123335	0.901842	1	1	NA
ENSG00000122591	742.469	4.97067e-07	0.00144267	0.123324	0.90185	1	1	FAM126A
ENSG00000213131	9.61875	-6.25204e-07	0.00144269	-0.123283	0.901883	1	1.61558	NA
ENSG00000197324	2922.27	-5.5553e-07	0.00144267	-0.123283	0.901883	1	1	LRP10
ENSG00000234814	10.0043	2.59304e-07	0.00144269	0.123282	0.901884	1	1	NA
ENSG00000068024	776.17	5.1769e-07	0.00144267	0.12325	0.901909	1	1	HDAC4
ENSG00000189319	5427.17	-4.49093e-07	0.00144268	-0.123232	0.901923	1	0	FAM53B
ENSG00000212402	15.703	-2.87378e-07	0.00144269	-0.123175	0.901968	1	1	SNORA74B
ENSG00000145287	2480.08	0.000200441	0.00144975	0.123109	0.902021	1	1	PLAC8
ENSG00000207340	2.50888	-1.07087e-07	0.00144269	-0.123	0.902107	1	1	RNVU1-1
ENSG00000145779	3425.45	4.99973e-07	0.00144267	0.122958	0.90214	1	1	TNFAIP8
ENSG00000278058	4.33172	-1.76069e-07	0.00144269	-0.122854	0.902223	1	1	NA
ENSG00000236375	5.13728	-1.96968e-07	0.00144269	-0.122846	0.902229	1	1.61558	NA
ENSG00000105197	650.725	7.86236e-07	0.00144264	0.122803	0.902263	1	1	TIMM50
ENSG00000198522	783.303	5.18966e-07	0.00144267	0.122796	0.902268	1	1	GPN1
ENSG00000261839	38.6163	3.74624e-07	0.00144268	0.122756	0.9023	1	1	NA
ENSG00000271553	7.24804	1.9137e-07	0.00144269	0.122702	0.902343	1	1	NA
ENSG00000260269	8.69139	1.35755e-06	0.00144269	-0.122692	0.902351	1	1	NA
ENSG00000227486	19.7472	2.76256e-07	0.00144269	0.12269	0.902352	1	1.62032	NA
ENSG00000215067	75.0643	-2.32957e-06	0.00144267	-0.122613	0.902414	1	1	ALOX12-AS1
ENSG00000272717	7.12104	3.29413e-06	0.00144269	-0.12259	0.902432	1	1	NA
ENSG00000267546	6.95641	2.12746e-07	0.00144269	0.12249	0.902511	1	1	NA
ENSG00000259151	27.7575	-2.54591e-07	0.00144269	-0.122471	0.902526	1	1	NA
ENSG00000164056	432.88	-2.24558e-07	0.00144269	-0.122446	0.902546	1	1	SPRY1
ENSG00000133056	864.047	-5.64171e-07	0.00144266	-0.122442	0.902549	1	1	PIK3C2B
ENSG00000114124	8.29305	-8.11086e-07	0.00144269	0.122415	0.90257	1	1.61558	GRK7
ENSG00000267498	5.06451	1.89903e-07	0.00144269	0.122401	0.902581	1	1	LOC105372352
ENSG00000129084	899.462	-7.58955e-07	0.00144264	-0.122246	0.902704	1	1	PSMA1
ENSG00000196700	573.701	5.09561e-07	0.00144267	0.122176	0.902759	1	1	ZNF512B
ENSG00000197093	68.1876	3.96052e-07	0.00144268	0.122019	0.902884	1	1.62032	GAL3ST4
ENSG00000081148	75.064	6.06616e-07	0.00144266	0.12201	0.902891	1	1	IMPG2
ENSG00000106723	1688.74	-4.13937e-07	0.00144268	-0.121993	0.902905	1	1	SPIN1
ENSG00000001167	811.684	6.88777e-07	0.00144265	0.121906	0.902974	1	1	NFYA
ENSG00000278831	4.92291	1.69911e-07	0.00144269	0.121805	0.903053	1	1.61558	NA
ENSG00000176236	13.8311	-2.24897e-07	0.00144269	-0.121804	0.903055	1	1	RPP38-DT
ENSG00000275580	9.97123	-1.4739e-07	0.00144269	-0.121651	0.903176	1	1	NA
ENSG00000174885	179.698	-2.19181e-07	0.00144269	-0.121644	0.903181	1	1.4914	NLRP6
ENSG00000248476	23.0597	-3.39312e-07	0.00144268	-0.121594	0.903221	1	1	NA
ENSG00000178980	957.443	5.90555e-07	0.00144266	0.121559	0.903249	1	1	SELENOW
ENSG00000196581	10.8439	5.79369e-08	0.00144269	0.121481	0.90331	1	1	AJAP1
ENSG00000122644	941.124	-3.45758e-07	0.00144268	-0.121455	0.903331	1	1	ARL4A
ENSG00000269894	7.0611	-2.4608e-07	0.00144269	-0.121366	0.903401	1	1	NA
ENSG00000167377	52.1017	-5.87375e-06	0.00144267	-0.121306	0.903449	1	1	ZNF23
ENSG00000260285	19.9446	-3.61732e-07	0.00144268	-0.121248	0.903494	1	1	NA
ENSG00000162944	3.85646	1.31818e-07	0.00144269	0.121184	0.903546	1	1	RFTN2
ENSG00000213985	4.62534	1.62026e-07	0.00144269	0.121141	0.903579	1	1	NA
ENSG00000100600	42.2739	-2.86541e-07	0.00144269	0.121139	0.903581	1	1	LGMN
ENSG00000118564	4448.6	6.6623e-07	0.00144265	0.121103	0.903609	1	0	FBXL5
ENSG00000136104	2138.08	-8.35855e-07	0.00144263	-0.12102	0.903675	1	1	RNASEH2B
ENSG00000134058	660.63	-4.95952e-07	0.00144267	-0.120873	0.903791	1	1	CDK7
ENSG00000025434	16.9686	2.88958e-07	0.00144269	0.120813	0.903839	1	1	NR1H3
ENSG00000036530	8.42657	-2.14992e-07	0.00144269	-0.120741	0.903896	1	1	CYP46A1
ENSG00000266066	14.4675	1.56194e-07	0.00144269	0.1207	0.903929	1	1	NA
ENSG00000221817	213.473	3.70875e-07	0.00144268	0.120532	0.904062	1	1.4914	PPP3CB-AS1
ENSG00000168653	1638.03	4.38461e-07	0.00144268	0.120521	0.904071	1	1	NDUFS5
ENSG00000166897	5.88442	-9.25045e-07	0.00144269	0.120519	0.904072	1	1	ELFN2
ENSG00000236514	27.677	2.90429e-07	0.00144269	0.120508	0.90408	1	1	NA
ENSG00000169612	607.094	-1.22415e-06	0.00144267	0.120438	0.904136	1	1	RAMAC
ENSG00000007944	5391.08	-5.07979e-07	0.00144267	-0.120279	0.904262	1	1	MYLIP
ENSG00000093010	180.148	3.26134e-07	0.00144268	0.120167	0.904351	1	1	COMT
ENSG00000078177	2212.23	5.41167e-07	0.00144267	0.120107	0.904398	1	1	N4BP2
ENSG00000246763	3.8001	1.59563e-07	0.00144269	0.120017	0.90447	1	1	RGMB-AS1
ENSG00000211885	60.7459	-3.00722e-07	0.00144269	-0.120013	0.904473	1	1.62032	NA
ENSG00000207870	3.32727	-9.66165e-08	0.00144269	-0.119904	0.904559	1	1	MIR221
ENSG00000273687	4.14261	1.94137e-07	0.00144269	0.119846	0.904605	1	1.61558	NA
ENSG00000101464	110.081	-4.44747e-07	0.00144268	-0.119828	0.904619	1	1	PIGU
ENSG00000152601	23674	-6.91332e-07	0.00144265	-0.119787	0.904652	1	1	MBNL1
ENSG00000279330	36.045	-2.75875e-07	0.00144269	-0.119765	0.904669	1	1	NA
ENSG00000110057	155.238	3.90915e-07	0.00144268	0.119726	0.9047	1	1	UNC93B1
ENSG00000134954	24848.7	-4.67583e-07	0.00144267	-0.119669	0.904745	1	1	ETS1
ENSG00000176022	115.488	2.9663e-07	0.00144269	0.119665	0.904748	1	1	B3GALT6
ENSG00000188313	244.469	-4.03535e-07	0.00144268	-0.11964	0.904769	1	1	PLSCR1
ENSG00000270100	8.67938	2.04507e-06	0.00144269	-0.119631	0.904775	1	1	NA
ENSG00000134504	26.0719	-2.33139e-07	0.00144269	-0.119462	0.90491	1	1	KCTD1
ENSG00000148154	1706.51	-6.91291e-07	0.00144265	-0.119453	0.904917	1	1	UGCG
ENSG00000283498	215.699	-4.7945e-07	0.00144267	-0.119353	0.904996	1	1	MIR1244-2
ENSG00000186074	19.783	2.16651e-07	0.00144269	0.119347	0.905001	1	1	CD300LF
ENSG00000211835	9.01551	2.19737e-07	0.00144269	0.119336	0.90501	1	1.61558	NA
ENSG00000161513	34.3392	-2.70889e-07	0.00144269	-0.119303	0.905035	1	1.62032	FDXR
ENSG00000255222	6.42596	-1.59041e-07	0.00144269	-0.119296	0.905041	1	1	NA
ENSG00000164985	3181.21	7.68897e-07	0.00144264	0.119285	0.90505	1	1	PSIP1
ENSG00000144895	4016.41	5.30745e-07	0.00144267	0.119284	0.90505	1	1	EIF2A
ENSG00000174109	138.662	5.38306e-07	0.00144267	0.119233	0.905091	1	1	C16orf91
ENSG00000077458	2466.21	5.21574e-07	0.00144267	0.119233	0.905091	1	0	FAM76B
ENSG00000247556	2465.07	3.93207e-07	0.00144268	0.119211	0.905108	1	1	OIP5-AS1
ENSG00000139687	968.444	-4.16777e-07	0.00144268	-0.119184	0.90513	1	1	RB1
ENSG00000112357	76.1347	5.13347e-07	0.00144267	0.119157	0.905151	1	1	PEX7
ENSG00000245025	99.7564	-3.79851e-07	0.00144268	-0.119118	0.905182	1	1	NA
ENSG00000163918	271.091	4.98353e-07	0.00144267	0.119028	0.905253	1	1	RFC4
ENSG00000110108	1310.19	4.67342e-07	0.00144267	0.119012	0.905266	1	1	TMEM109
ENSG00000225259	4.1461	1.73765e-07	0.00144269	0.119007	0.90527	1	1	NA
ENSG00000149091	3953.72	-4.65487e-07	0.00144267	-0.118981	0.90529	1	1	DGKZ
ENSG00000261056	3.62715	-1.40042e-07	0.00144269	-0.118823	0.905415	1	1	NA
ENSG00000138336	240.091	3.53066e-07	0.00144268	0.118778	0.905451	1	1	TET1
ENSG00000231752	180.992	3.56026e-07	0.00144268	0.118707	0.905507	1	1	EMBP1
ENSG00000158480	434.97	-6.60066e-07	0.00144265	-0.118639	0.905562	1	1	SPATA2
ENSG00000121644	1202.53	3.68813e-07	0.00144268	0.118576	0.905611	1	0	DESI2
ENSG00000162139	571.284	7.09226e-07	0.00144265	0.118558	0.905625	1	1	NEU3
ENSG00000230725	4.35577	1.67134e-07	0.00144269	0.118528	0.905649	1	1	LOC284798
ENSG00000155097	391.506	3.27608e-07	0.00144268	0.118473	0.905693	1	1	ATP6V1C1
ENSG00000250299	77.1557	-3.42054e-07	0.00144268	-0.118416	0.905738	1	1.62032	NA
ENSG00000224424	45.5904	-3.94157e-07	0.00144268	-0.11837	0.905774	1	1	PRKAR2A-AS1
ENSG00000176597	79.2371	-1.96902e-07	0.00144269	-0.118333	0.905804	1	1	B3GNT5
ENSG00000137492	4348.56	5.4101e-07	0.00144267	0.118149	0.905949	1	1	THAP12
ENSG00000163655	1559.67	6.00921e-07	0.00144266	0.118137	0.905959	1	1	GMPS
ENSG00000171497	430.156	-5.67061e-07	0.00144266	-0.118085	0.906	1	1	PPID
ENSG00000270571	2.98225	1.13388e-07	0.00144269	0.117989	0.906076	1	1	NA
ENSG00000116906	604.679	-8.45779e-07	0.00144262	-0.117893	0.906152	1	1	GNPAT
ENSG00000224985	4.85092	-1.95283e-07	0.00144269	-0.117849	0.906187	1	1.61558	NA
ENSG00000126005	640.762	8.7366e-07	0.00144262	0.117842	0.906193	1	1	MMP24OS
ENSG00000141096	11.8788	2.45073e-07	0.00144269	0.11783	0.906202	1	1	DPEP3
ENSG00000157107	232.987	-4.10073e-07	0.00144268	-0.117802	0.906225	1	1	FCHO2
ENSG00000235560	24.717	-2.9447e-07	0.00144269	-0.117799	0.906227	1	1	LOC107984875
ENSG00000090470	542.332	5.21752e-07	0.00144267	0.117753	0.906263	1	1	PDCD7
ENSG00000135205	335.642	-4.18533e-07	0.00144268	-0.117715	0.906294	1	0	CCDC146
ENSG00000140199	2012.39	6.25804e-07	0.00144266	0.117658	0.906339	1	1	SLC12A6
ENSG00000156886	39.4301	8.78364e-08	0.00144269	0.117653	0.906343	1	1.62032	ITGAD
ENSG00000189043	2105.7	-6.69274e-07	0.00144265	-0.117613	0.906374	1	1	NDUFA4
ENSG00000198743	1732.18	-5.56267e-07	0.00144266	-0.117606	0.90638	1	1	SLC5A3
ENSG00000129675	3859.95	-3.68178e-07	0.00144268	-0.117605	0.90638	1	1	ARHGEF6
ENSG00000169967	7705.29	4.02213e-07	0.00144268	0.117585	0.906397	1	1	MAP3K2
ENSG00000014641	1438.98	-6.38929e-07	0.00144265	-0.117406	0.906538	1	1	MDH1
ENSG00000147471	405.294	-3.44099e-07	0.00144268	-0.117399	0.906544	1	1	PLPBP
ENSG00000165119	17112.7	8.55206e-07	0.00144262	0.117393	0.906549	1	1	HNRNPK
ENSG00000196757	412.528	-6.33401e-07	0.00144265	-0.11731	0.906614	1	1	ZNF700
ENSG00000175224	2326.39	-6.37168e-07	0.00144265	-0.117128	0.906758	1	1	ATG13
ENSG00000153975	488.873	5.13549e-07	0.00144267	0.116928	0.906917	1	1	ZUP1
ENSG00000146223	2089.19	4.50928e-07	0.00144268	0.116925	0.90692	1	1	RPL7L1
ENSG00000235613	27.0541	-3.01809e-07	0.00144269	-0.116901	0.906938	1	1	NA
ENSG00000167536	379.58	-7.91977e-07	0.00144263	-0.116886	0.90695	1	0	DHRS13
ENSG00000124459	410.098	-4.12252e-07	0.00144268	-0.116863	0.906968	1	1	ZNF45
ENSG00000198763	1646.51	2.75307e-07	0.00144269	0.116845	0.906983	1	1	ND2
ENSG00000103150	239.752	4.76515e-07	0.00144267	0.116817	0.907005	1	1	MLYCD
ENSG00000067225	4050.24	-3.82947e-07	0.00144268	-0.116811	0.90701	1	0	PKM
ENSG00000201428	515.691	-2.78439e-07	0.00144269	-0.116754	0.907055	1	1	NA
ENSG00000155313	3415.86	2.07405e-05	0.00144265	0.116673	0.907119	1	0	USP25
ENSG00000145247	752.433	5.33525e-07	0.00144267	0.116544	0.907221	1	1	OCIAD2
ENSG00000258056	27.319	1.73018e-07	0.00144269	0.116499	0.907257	1	1	LOC105369779
ENSG00000270589	178.297	-2.8361e-07	0.00144269	-0.116435	0.907308	1	1	NA
ENSG00000271699	6.89271	1.7913e-07	0.00144269	0.116411	0.907327	1	1	NA
ENSG00000137124	64.5107	-2.62708e-07	0.00144269	-0.116393	0.907341	1	1	ALDH1B1
ENSG00000099994	31.6399	-2.92886e-07	0.00144269	-0.116368	0.907361	1	1	SUSD2
ENSG00000227775	6.34121	-2.12243e-07	0.00144269	-0.116303	0.907412	1	1	NA
ENSG00000261534	20.9535	-2.99904e-07	0.00144269	-0.116289	0.907424	1	1.62032	NA
ENSG00000163684	491.532	3.87323e-07	0.00144268	0.116273	0.907436	1	1	RPP14
ENSG00000273369	5.12438	-1.84107e-07	0.00144269	-0.116203	0.907492	1	1	NA
ENSG00000151338	2.93253	1.16094e-07	0.00144269	0.11616	0.907526	1	1	MIPOL1
ENSG00000166920	8.57857	2.09445e-07	0.00144269	0.11615	0.907534	1	1	C15orf48
ENSG00000251408	5.65702	1.52354e-07	0.00144269	0.116145	0.907537	1	1.61558	NA
ENSG00000185261	182.666	-3.09264e-07	0.00144268	-0.116085	0.907585	1	1	KIAA0825
ENSG00000091127	123.91	3.31106e-07	0.00144268	0.116073	0.907595	1	1	PUS7
ENSG00000163291	745.955	-1.08999e-06	0.00144257	-0.116066	0.9076	1	1	PAQR3
ENSG00000274054	2.71286	-1.09512e-07	0.00144269	-0.116062	0.907603	1	1	MIR4727
ENSG00000158813	161.511	-3.19765e-07	0.00144268	-0.116058	0.907607	1	1	EDA
ENSG00000059758	7524.87	-3.91581e-07	0.00144268	-0.115932	0.907707	1	1	CDK17
ENSG00000054392	177.88	-2.8774e-07	0.00144269	-0.11592	0.907716	1	1	HHAT
ENSG00000163531	3.55167	1.04784e-07	0.00144269	0.115776	0.90783	1	1.61558	NFASC
ENSG00000172493	2318.68	-4.70857e-07	0.00144267	-0.115733	0.907865	1	1	AFF1
ENSG00000120645	36.8098	1.59387e-07	0.00144269	0.115724	0.907871	1	1.62032	IQSEC3
ENSG00000163159	212.942	3.15428e-07	0.00144268	0.11564	0.907937	1	1	VPS72
ENSG00000235088	23.9139	-2.10358e-07	0.00144269	-0.115629	0.907946	1	1.62032	NA
ENSG00000180116	10.5708	2.83199e-07	0.00144269	0.115605	0.907966	1	1	C12orf40
HLA-DMB	190.971	-4.61383e-07	0.00144267	-0.115589	0.907979	1	1	NA
ENSG00000070770	2619.41	-4.65176e-07	0.00144267	-0.115572	0.907992	1	0	CSNK2A2
ENSG00000284600	5.90223	-8.25126e-08	0.00144269	-0.11556	0.908001	1	1	NA
ENSG00000086712	2587.28	5.44552e-07	0.00144267	0.115438	0.908098	1	1	TXLNG
ENSG00000142303	812.306	3.92703e-07	0.00144268	0.115296	0.908211	1	1	ADAMTS10
ENSG00000162851	460.215	5.00336e-07	0.00144267	0.11528	0.908223	1	1	TFB2M
ENSG00000165650	6993.85	4.63429e-07	0.00144267	0.115235	0.908259	1	0	PDZD8
ENSG00000272009	51.4537	-2.06765e-07	0.00144269	-0.115082	0.90838	1	1	LOC102724889
ENSG00000182957	5764.5	-4.74642e-07	0.00144267	-0.11506	0.908398	1	1	SPATA13
ENSG00000211796	48.7105	3.69107e-07	0.00144268	0.115016	0.908432	1	1.62032	NA
ENSG00000101146	1704.62	1.1285e-05	0.0014427	-0.114826	0.908583	1	1	RAE1
ENSG00000092140	1484.86	-4.78801e-07	0.00144267	-0.114826	0.908583	1	1	G2E3
ENSG00000100296	891.588	-1.90324e-06	0.0014426	-0.114791	0.908611	1	1	THOC5
ENSG00000198856	687.419	5.19765e-07	0.00144267	0.114716	0.90867	1	1	OSTC
ENSG00000072071	525.07	5.42151e-07	0.00144266	0.114451	0.90888	1	1	ADGRL1
ENSG00000163704	125.454	-5.04864e-07	0.00144267	-0.114429	0.908898	1	1	PRRT3
ENSG00000129187	1034.59	9.41155e-07	0.0014426	0.114376	0.90894	1	0	DCTD
ENSG00000201221	7.41938	-1.84832e-07	0.00144269	-0.114305	0.908996	1	1.61558	NA
PTMAP1	2.46878	1.30307e-07	0.00144269	0.114212	0.90907	1	1	NA
ENSG00000050130	404.779	3.79398e-07	0.00144268	0.114017	0.909225	1	1	JKAMP
ENSG00000155636	225.108	-7.56447e-07	0.00144264	-0.113945	0.909282	1	1	RBM45
ENSG00000271122	124.672	1.60066e-06	0.00144268	0.113788	0.909406	1	1	LOC101930085
ENSG00000269918	35.0168	3.24172e-07	0.00144268	0.113787	0.909406	1	1	NA
ENSG00000072803	1624.68	3.43926e-07	0.00144268	0.113773	0.909418	1	1	FBXW11
ENSG00000281398	66.3368	4.50181e-07	0.00144267	0.113751	0.909435	1	1	NA
ENSG00000152457	537.902	5.60272e-07	0.00144266	0.11374	0.909444	1	1	DCLRE1C
ENSG00000263002	67.1028	-3.58749e-07	0.00144268	-0.113654	0.909512	1	1	ZNF234
ENSG00000176268	5.44554	1.85615e-07	0.00144269	0.11353	0.909611	1	1	NA
ENSG00000160679	1906.28	-8.20785e-07	0.00144262	-0.11349	0.909642	1	1	CHTOP
ENSG00000100393	8014.42	5.13127e-07	0.00144267	0.113393	0.909719	1	1	EP300
ENSG00000139899	20.4698	2.44401e-07	0.00144269	0.113392	0.90972	1	1	CBLN3
ENSG00000251136	182.789	-4.5777e-07	0.00144267	-0.113374	0.909734	1	1	LOC101929709
ENSG00000197355	272.277	-3.62872e-07	0.00144268	-0.113315	0.909781	1	1	UAP1L1
ENSG00000122882	1597.43	5.98437e-07	0.00144266	0.113282	0.909807	1	1	ECD
ENSG00000188599	53.9922	3.82225e-07	0.00144268	0.113205	0.909868	1	1.62032	NA
ENSG00000280088	52.2096	-3.16161e-07	0.00144268	-0.113162	0.909902	1	1	NA
ENSG00000160131	1449.44	4.54641e-07	0.00144267	0.113155	0.909908	1	1	VMA21
LTA	187.727	-3.31168e-07	0.00144268	-0.113069	0.909976	1	1.4914	NA
ENSG00000125827	6190.57	-5.64225e-07	0.00144266	-0.113057	0.909985	1	0	TMX4
ENSG00000272253	3.04336	1.2939e-07	0.00144269	0.112779	0.910206	1	1	NA
ENSG00000156030	3767.92	-4.40527e-07	0.00144267	-0.112769	0.910214	1	1	ELMSAN1
ENSG00000159082	736.218	-5.10084e-07	0.00144267	-0.112718	0.910254	1	1	SYNJ1
ENSG00000231365	155.108	-3.50635e-07	0.00144268	-0.112667	0.910294	1	1	WARS2-AS1
