## Supplementary material for "Expression levels of *HLA-DRB* and *HLA-DQ* are associated with MHC Class II haplotypes in healthy individuals and rheumatoid arthritis patients": Table S1 (part 15 of 18)

### Sheet: CD8_only03_SEvsnoSE (continued)
	baseMean	log2FoldChange	lfcSE	stat	pvalue	padj	weight	symbol
ENSG00000090054	1154.97	6.48322e-07	0.00144265	0.112624	0.910329	1	0	SPTLC1
ENSG00000179071	3.95288	-1.31932e-07	0.00144269	-0.11261	0.91034	1	1	CCDC89
ENSG00000072818	4824.52	-4.80969e-07	0.00144267	-0.112505	0.910423	1	0	ACAP1
ENSG00000263823	33.9121	3.31063e-07	0.00144268	0.112486	0.910438	1	1.62032	NA
ENSG00000178409	98.7902	4.95611e-07	0.00144268	0.112482	0.910441	1	1	BEND3
ENSG00000283084	3.1009	-1.21655e-07	0.00144269	-0.112468	0.910452	1	1	NA
ENSG00000237950	3.28751	1.48049e-07	0.00144269	0.112428	0.910484	1	1	NA
ENSG00000163946	3899.99	-3.98927e-07	0.00144268	-0.112404	0.910503	1	1	TASOR
ENSG00000163823	111.371	-2.2913e-07	0.00144269	-0.112402	0.910504	1	1	CCR1
ENSG00000010219	93.1319	-3.36272e-07	0.00144268	-0.112322	0.910568	1	1	DYRK4
ENSG00000160948	1174.63	-4.58343e-07	0.00144267	-0.112301	0.910585	1	1	VPS28
ENSG00000116584	2236.59	-5.22363e-07	0.00144266	-0.112228	0.910643	1	1	ARHGEF2
ENSG00000272505	17.4849	-3.41997e-06	0.00144269	0.112165	0.910693	1	1.62032	NA
ENSG00000175395	432.041	-4.29818e-07	0.00144267	-0.112154	0.910701	1	1	ZNF25
ENSG00000225265	10.1214	4.53824e-06	0.00144269	-0.11214	0.910712	1	1	TAF1A-AS1
ENSG00000225762	2.63392	1.38136e-07	0.00144269	0.112033	0.910797	1	1	NA
ENSG00000134809	147.972	4.78787e-07	0.00144267	0.111975	0.910843	1	1	TIMM10
ENSG00000105793	342.742	-3.68294e-07	0.00144268	-0.111963	0.910853	1	1	GTPBP10
ENSG00000125870	1618.59	4.93345e-07	0.00144267	0.111869	0.910927	1	1	SNRPB2
ENSG00000144642	4.86353	1.42045e-07	0.00144269	0.111844	0.910947	1	1	RBMS3
ENSG00000198860	663.835	-4.32166e-07	0.00144267	-0.111833	0.910956	1	1	TSEN15
ENSG00000101407	490.638	6.97574e-07	0.00144264	0.111817	0.910968	1	1	TTI1
ENSG00000059588	1288.18	6.6105e-07	0.00144265	0.111752	0.91102	1	1	TARBP1
ENSG00000230105	8.42472	-2.11004e-07	0.00144269	-0.111722	0.911044	1	1	NA
ENSG00000228043	5.85738	1.93905e-07	0.00144269	0.111705	0.911057	1	1	NA
ENSG00000248712	5.85998	-1.87705e-07	0.00144269	-0.111682	0.911076	1	1	CCDC153
ENSG00000221066	7.99834	-1.92198e-07	0.00144269	-0.111661	0.911092	1	1	SNORD111
ENSG00000274425	23.3524	-3.0114e-07	0.00144268	-0.111573	0.911162	1	1	NA
ENSG00000254614	30.0664	-1.71022e-07	0.00144269	-0.111557	0.911175	1	1	LOC728975
ENSG00000234545	1159.93	-5.66198e-07	0.00144266	-0.111514	0.911209	1	1	FAM133B
ENSG00000182287	690.045	-4.7147e-07	0.00144267	-0.111481	0.911235	1	1	AP1S2
ENSG00000225518	7.18697	1.88424e-07	0.00144269	0.111382	0.911313	1	1	NA
ENSG00000230330	7.31366	-2.26192e-07	0.00144269	-0.11138	0.911315	1	1	NA
ENSG00000132952	2461.76	-5.96296e-07	0.00144265	-0.111275	0.911398	1	0	USPL1
ENSG00000135392	741.131	-4.85181e-07	0.00144267	-0.11123	0.911434	1	1	DNAJC14
ENSG00000137210	432.457	4.60428e-07	0.00144267	0.111214	0.911447	1	1	TMEM14B
ENSG00000136381	2662.09	-3.64184e-07	0.00144268	-0.111002	0.911615	1	1	IREB2
ENSG00000260519	23.8287	6.33267e-07	0.00144269	0.110947	0.911658	1	1	NA
ENSG00000279853	12.8149	2.65538e-07	0.00144269	0.110927	0.911674	1	1	NA
ENSG00000224451	32.0673	-2.331e-07	0.00144269	-0.110902	0.911694	1	1.62032	NA
ENSG00000132170	3.45963	1.13186e-07	0.00144269	0.110876	0.911714	1	1	PPARG
ENSG00000252157	5.10524	-2.56155e-06	0.00144269	-0.110873	0.911717	1	1	NA
ENSG00000129167	34.0055	1.46486e-06	0.00144268	0.110838	0.911745	1	1.62032	TPH1
ENSG00000238005	4.24804	-1.4398e-07	0.00144269	-0.110805	0.911771	1	1	LOC101927851
ENSG00000205208	309.479	5.25776e-07	0.00144266	0.110797	0.911777	1	1	C4orf46
ENSG00000142892	790.634	-2.10557e-07	0.00144269	-0.110771	0.911798	1	1	PIGK
ENSG00000076108	6758.01	-4.19435e-07	0.00144267	-0.110768	0.9118	1	1	BAZ2A
ENSG00000141179	63.7338	-2.9739e-07	0.00144268	-0.11073	0.91183	1	1	PCTP
ENSG00000177674	287.628	2.73438e-07	0.00144269	0.110693	0.91186	1	1	AGTRAP
ENSG00000183833	5.08367	1.74239e-06	0.00144269	0.110684	0.911867	1	1	MAATS1
ENSG00000262333	7.99427	-1.93239e-07	0.00144269	-0.110476	0.912032	1	1	NA
ENSG00000146350	327.167	4.7434e-07	0.00144267	0.110366	0.912119	1	1	TBC1D32
ENSG00000196517	2.6554	1.37308e-06	0.00144269	-0.110356	0.912127	1	1	SLC6A9
ENSG00000270149	2.84024	-1.238e-07	0.00144269	-0.110303	0.912169	1	1.61558	NA
ENSG00000128708	973.691	5.03836e-07	0.00144267	0.110283	0.912185	1	0	HAT1
ENSG00000122778	2.94533	1.12832e-07	0.00144269	0.110279	0.912188	1	1.61558	KIAA1549
ENSG00000184178	391.595	-4.23738e-07	0.00144267	-0.11021	0.912243	1	1	SCFD2
ENSG00000164342	153.349	2.24597e-07	0.00144269	0.110175	0.91227	1	1	TLR3
ENSG00000114353	5678.35	-4.16239e-07	0.00144267	-0.11012	0.912314	1	1	GNAI2
ENSG00000183092	22.979	1.79271e-07	0.00144269	0.110089	0.912339	1	1	BEGAIN
ENSG00000213221	16.064	-2.41648e-07	0.00144269	-0.110046	0.912373	1	1	DNLZ
ENSG00000136261	409.152	-4.56663e-07	0.00144267	-0.110023	0.912391	1	0	BZW2
ENSG00000142459	151.303	-3.45741e-07	0.00144268	-0.110011	0.912401	1	1	EVI5L
ENSG00000234851	300.658	-4.33492e-07	0.00144267	-0.109941	0.912456	1	1	NA
ENSG00000106399	317.005	-5.87801e-07	0.00144265	-0.109906	0.912484	1	1	RPA3
ENSG00000185880	406.387	-2.8572e-07	0.00144268	-0.109801	0.912567	1	1	TRIM69
ENSG00000277491	23.6125	2.79764e-07	0.00144269	0.109787	0.912578	1	1	NA
ENSG00000272449	84.7591	-2.06316e-07	0.00144269	-0.10969	0.912655	1	1.62032	NA
ENSG00000267454	12.7085	6.18018e-07	0.00144269	0.109453	0.912843	1	1	ZNF582-AS1
ENSG00000110107	1264.32	5.8565e-07	0.00144266	0.109429	0.912862	1	1	PRPF19
ENSG00000082212	1058.82	-3.68403e-07	0.00144268	-0.109419	0.91287	1	1	ME2
ENSG00000124120	715.31	5.49805e-07	0.00144266	0.109389	0.912894	1	1	TTPAL
ENSG00000145414	535.469	4.77206e-07	0.00144267	0.109267	0.91299	1	1	NAF1
ENSG00000179240	37.9893	-3.81164e-07	0.00144268	-0.109248	0.913006	1	1	GVQW3
ENSG00000265735	368.51	2.55686e-07	0.00144269	0.109221	0.913028	1	1	NA
ENSG00000167522	4946.61	-4.69015e-07	0.00144267	-0.109122	0.913105	1	1	ANKRD11
ENSG00000107185	958.441	4.88015e-07	0.00144267	0.109114	0.913112	1	1	RGP1
ENSG00000012061	771.855	4.68721e-07	0.00144267	0.109064	0.913152	1	1	ERCC1
ENSG00000088247	1588.31	6.54332e-07	0.00144265	0.109056	0.913158	1	1	KHSRP
ENSG00000148985	227.312	-2.65779e-07	0.00144262	0.109037	0.913173	1	1	PGAP2
ENSG00000099942	4481.39	-4.76495e-07	0.00144267	-0.109005	0.913199	1	1	CRKL
ENSG00000060069	2646.9	-3.39533e-07	0.00144268	-0.108906	0.913277	1	0	CTDP1
ENSG00000139289	448.65	-3.30317e-07	0.00144268	-0.108896	0.913285	1	1	PHLDA1
ENSG00000235499	99.2328	4.20066e-07	0.00144267	0.108727	0.913419	1	1	NA
ENSG00000281731	3.9147	-1.3344e-07	0.00144269	-0.108709	0.913433	1	1.61558	METTL14-DT
ENSG00000167900	27.311	-2.45766e-07	0.00144269	-0.108596	0.913523	1	1	TK1
ENSG00000132463	1515.7	6.27932e-07	0.00144265	0.108532	0.913574	1	1	GRSF1
ENSG00000244748	6.48948	-2.08049e-07	0.00144269	-0.108386	0.91369	1	1	NA
ENSG00000266957	5.44436	1.83504e-07	0.00144269	0.108339	0.913727	1	1.61558	NA
ENSG00000001036	116.031	-2.6319e-07	0.00144269	-0.108333	0.913731	1	1.62032	FUCA2
ENSG00000079313	1178.79	3.76289e-07	0.00144268	0.108315	0.913746	1	0	REXO1
ENSG00000119326	207.859	2.70255e-07	0.00144269	0.108258	0.913791	1	1.4914	CTNNAL1
ENSG00000258695	5.85783	1.67048e-07	0.00144269	0.108236	0.913809	1	1	NA
ENSG00000172893	489.351	-4.44583e-07	0.00144267	-0.108013	0.913986	1	1	DHCR7
ENSG00000117362	3245.55	-7.19399e-07	0.00144263	-0.107998	0.913997	1	1	APH1A
ENSG00000136244	6.51125	1.77139e-07	0.00144269	0.107941	0.914042	1	1	IL6
ENSG00000116001	1327.59	-5.34262e-07	0.00144266	-0.107787	0.914165	1	0	TIA1
ENSG00000277791	666.23	-4.08974e-07	0.00144267	-0.107745	0.914198	1	1	PSMB3
ENSG00000121621	67.2699	4.15814e-07	0.00144267	0.107669	0.914258	1	1	KIF18A
ENSG00000123636	1759.14	-4.42625e-07	0.00144267	-0.107645	0.914278	1	1	BAZ2B
ENSG00000119638	1360.69	-5.81946e-06	0.00144268	0.107387	0.914482	1	0	NEK9
ENSG00000260796	6.72082	-1.72365e-07	0.00144269	-0.107204	0.914627	1	1	NA
ENSG00000275645	7.38079	-2.27002e-07	0.00144269	-0.107147	0.914673	1	1	NA
ENSG00000262202	146.372	-7.07514e-08	0.00144269	-0.107128	0.914688	1	1	NA
ENSG00000197894	1372.33	-4.1287e-07	0.00144267	-0.107065	0.914737	1	0	ADH5
ENSG00000137434	3.63213	-1.52164e-07	0.00144269	-0.107049	0.91475	1	1	C6orf52
ENSG00000141627	1732.5	-7.45804e-07	0.00144263	-0.107034	0.914762	1	1	DYM
ENSG00000106049	310.465	3.24656e-07	0.00144268	0.106957	0.914823	1	1	HIBADH
ENSG00000143340	2.5388	9.65832e-08	0.00144269	0.106913	0.914858	1	1.61558	FAM163A
ENSG00000140943	3917.53	-8.88182e-07	0.0014426	-0.106909	0.914861	1	1	MBTPS1
ENSG00000279059	23.6785	-2.83678e-07	0.00144268	-0.10686	0.9149	1	1.62032	NA
ENSG00000271817	2.81119	3.44558e-06	0.0014427	0.106808	0.914941	1	1	NA
ENSG00000176101	432.994	4.52314e-07	0.00144267	0.106752	0.914985	1	0	SSNA1
ENSG00000119318	5742.08	5.52004e-07	0.00144266	0.106638	0.915076	1	1	RAD23B
ENSG00000215481	2.48572	-1.06375e-07	0.00144269	-0.106618	0.915092	1	1	NA
ENSG00000147852	28.3991	-1.70893e-07	0.00144269	-0.106596	0.91511	1	1	VLDLR
ENSG00000101940	529.975	-4.40599e-07	0.00144267	-0.106577	0.915124	1	1	WDR13
ENSG00000274641	654.681	-2.95481e-07	0.00144268	-0.106316	0.915332	1	1	H2BC17
ENSG00000168802	696.5	3.60098e-07	0.00144268	0.106303	0.915342	1	0	CHTF8
ENSG00000237991	8.1106	2.19216e-07	0.00144269	0.106256	0.915379	1	1.61558	NA
ENSG00000100246	49.5284	-2.68624e-07	0.00144269	-0.106185	0.915435	1	1	DNAL4
ENSG00000261799	81.0211	-2.63696e-07	0.00144269	-0.106091	0.91551	1	1	NA
ENSG00000074706	1722.69	3.77935e-07	0.00144268	0.106032	0.915557	1	1	IPCEF1
ENSG00000189182	2.47073	-8.91984e-08	0.00144269	-0.106006	0.915577	1	1	KRT77
ENSG00000198324	33.7101	-2.53378e-07	0.00144269	-0.10597	0.915606	1	1	PHETA1
ENSG00000225643	31.3239	-3.7626e-07	0.00144268	-0.105924	0.915643	1	1	NA
ENSG00000284719	18.59	5.63376e-07	0.00144269	0.105896	0.915665	1	1	NA
ENSG00000136490	8357.73	4.6753e-07	0.00144267	0.105796	0.915744	1	1	LIMD2
ENSG00000196460	2.68515	-1.05871e-07	0.00144269	-0.105765	0.915769	1	1	RFX8
ENSG00000251013	3.3769	1.26435e-07	0.00144269	0.105747	0.915783	1	1	NA
ENSG00000213420	40.4547	-2.39615e-07	0.00144269	-0.105741	0.915787	1	1	GPC2
ENSG00000103356	216.203	4.76401e-07	0.00144266	0.10568	0.915836	1	1	EARS2
ENSG00000234492	19.3939	-3.09599e-07	0.00144268	-0.105678	0.915838	1	1	RPL34-AS1
ENSG00000131941	3.4732	1.32134e-07	0.00144269	0.105461	0.91601	1	1	RHPN2
ENSG00000130024	2952.02	-5.36121e-07	0.00144266	-0.105441	0.916026	1	0	PHF10
ENSG00000123353	198.629	-4.40582e-07	0.00144267	-0.105375	0.916078	1	1	ORMDL2
ENSG00000207308	9.17486	-2.10284e-07	0.00144269	-0.10537	0.916082	1	1	NA
ENSG00000167985	220.708	4.21125e-07	0.00144267	0.10536	0.91609	1	1	SDHAF2
ENSG00000239801	25.1307	1.98485e-07	0.00144269	0.105285	0.91615	1	1	NA
ENSG00000236073	2.9629	-1.29327e-07	0.00144269	-0.105261	0.916169	1	1	NA
ENSG00000236542	4.11074	-1.31044e-07	0.00144269	-0.105257	0.916172	1	1.61558	NA
ENSG00000200731	9.76008	-1.81417e-07	0.00144269	-0.105253	0.916175	1	1	NA
ENSG00000160588	1301.39	-2.83038e-07	0.00144268	-0.105237	0.916188	1	1	MPZL3
ENSG00000111961	9.36796	-1.27328e-07	0.00144269	-0.105199	0.916218	1	1	SASH1
ENSG00000145996	1209.36	7.48489e-07	0.00144263	0.105193	0.916222	1	1	CDKAL1
ENSG00000253641	13.2073	2.13007e-07	0.00144269	0.105187	0.916227	1	1	LINCR-0001
ENSG00000116459	1837.84	4.30396e-07	0.00144267	0.105088	0.916306	1	1	ATP5PB
ENSG00000203865	19.8058	2.6185e-07	0.00144269	0.105045	0.91634	1	1	ATP1A1-AS1
ENSG00000225213	17.0181	-2.08858e-07	0.00144269	-0.105024	0.916356	1	1	NA
ENSG00000278291	5.51928	3.32409e-06	0.00144269	-0.104846	0.916498	1	1.61558	NA
ENSG00000126882	2504.99	-6.10181e-07	0.00144265	-0.104846	0.916498	1	1	FAM78A
ENSG00000075391	3.03303	3.08186e-07	0.00144269	0.104826	0.916514	1	1.61558	RASAL2
ENSG00000178381	1031.65	-5.41334e-07	0.00144266	-0.104796	0.916537	1	1	ZFAND2A
ENSG00000019485	149.32	-3.26526e-07	0.00144268	-0.10471	0.916606	1	1	PRDM11
ENSG00000205129	6.8154	1.6549e-07	0.00144269	0.10466	0.916646	1	1.61558	C4orf47
ENSG00000102898	574.236	4.45971e-07	0.00144267	0.104651	0.916652	1	0	NUTF2
ENSG00000266126	6.45644	-1.88555e-07	0.00144269	-0.10461	0.916685	1	1	NA
ENSG00000187764	6991.93	-5.9261e-07	0.00144265	-0.104597	0.916695	1	0	SEMA4D
ENSG00000168246	54.0065	-2.67529e-07	0.00144269	-0.104537	0.916743	1	1	UBTD2
ENSG00000047644	1026.67	-4.11153e-07	0.00144267	-0.10452	0.916757	1	1	WWC3
ENSG00000226029	172.611	1.71433e-06	0.00144268	0.104505	0.916769	1	1	LINC01772
ENSG00000233672	6.61562	-1.52608e-07	0.00144269	-0.104467	0.916798	1	1	NA
ENSG00000124209	1800.52	-3.7258e-07	0.00144268	-0.104458	0.916806	1	1	RAB22A
ENSG00000111639	217.119	3.66886e-07	0.00144268	0.104439	0.916821	1	1	MRPL51
ENSG00000015568	14.0074	-1.20753e-05	0.00144271	-0.1044	0.916852	1	1	RGPD5
ENSG00000279456	8.20758	-1.86375e-07	0.00144269	-0.104368	0.916877	1	1.61558	NA
ENSG00000187239	7293.28	7.08812e-07	0.00144263	0.104234	0.916984	1	1	FNBP1
ENSG00000257495	41.8827	1.97207e-07	0.00144269	0.104209	0.917003	1	1	KRT73-AS1
ENSG00000239151	2.82374	1.1459e-07	0.00144269	0.104153	0.917048	1	1	NA
ENSG00000152242	2622.41	8.21748e-07	0.00144261	0.10408	0.917106	1	1	C18orf25
ENSG00000280036	11.7893	1.80941e-07	0.00144269	0.104006	0.917165	1	1	NA
ENSG00000276823	2.77473	8.81391e-07	0.00144269	-0.103876	0.917268	1	1	NA
ENSG00000179088	144.228	5.01695e-07	0.00144266	0.103832	0.917303	1	1	C12orf42
ENSG00000168610	8092.04	-3.97761e-07	0.00144267	-0.103816	0.917315	1	1	STAT3
ENSG00000267692	3.62157	-1.50032e-07	0.00144269	-0.103729	0.917384	1	1	NA
ENSG00000186532	381.474	-3.45223e-07	0.00144268	-0.103223	0.917786	1	1	SMYD4
ENSG00000123810	170.016	-4.60453e-07	0.00144267	-0.103177	0.917822	1	1.4914	B9D2
ENSG00000225912	24.1145	2.54858e-07	0.00144269	0.103084	0.917896	1	1	NA
ENSG00000116774	5.33836	1.27927e-07	0.00144269	0.103038	0.917933	1	1.61558	OLFML3
ENSG00000277581	11.7949	1.92401e-07	0.00144269	0.103032	0.917938	1	1	NA
ENSG00000249550	3.99962	-1.34373e-07	0.00144269	-0.103013	0.917953	1	1.61558	LINC01234
ENSG00000175970	634.342	4.73831e-07	0.00144267	0.102978	0.91798	1	1	UNC119B
ENSG00000130725	556.898	4.79422e-07	0.00144267	0.102964	0.917991	1	1	UBE2M
ENSG00000243667	14.6784	-2.31874e-07	0.00144269	-0.102956	0.917998	1	1	WDR92
ENSG00000146729	1229.2	4.4308e-07	0.00144267	0.102812	0.918112	1	1	NIPSNAP2
ENSG00000234284	95.2406	3.04621e-07	0.00144268	0.102733	0.918175	1	1	ZNF879
ENSG00000164961	1111.62	-4.85496e-07	0.00144266	-0.102647	0.918243	1	1	WASHC5
ENSG00000101161	1782.23	-6.42303e-07	0.00144264	-0.102635	0.918253	1	1	PRPF6
ENSG00000146802	599.671	8.95279e-06	0.00144264	0.102578	0.918298	1	1	TMEM168
ENSG00000065548	4361.47	5.20982e-07	0.00144266	0.102542	0.918326	1	1	ZC3H15
ENSG00000231167	12.0991	-1.00738e-06	0.00144269	0.102483	0.918373	1	1	NA
ENSG00000027001	150.638	4.73642e-07	0.00144267	0.102472	0.918382	1	1	MIPEP
ENSG00000213316	19.9459	-2.48714e-07	0.00144269	-0.102422	0.918422	1	1	LTC4S
ENSG00000207980	22.6476	-1.15353e-07	0.00144269	-0.102419	0.918424	1	1	MIR23A
ENSG00000145348	650.11	4.26375e-07	0.00144267	0.102408	0.918433	1	1	TBCK
ENSG00000258733	254.88	1.15533e-05	0.00144268	0.102379	0.918456	1	0	LINC02328
ENSG00000223804	78.4211	-3.23615e-07	0.00144268	-0.102329	0.918496	1	1	NA
ENSG00000174327	12.9861	-2.47796e-07	0.00144269	-0.102246	0.918562	1	1.62032	SLC16A13
ENSG00000121680	680.955	5.03933e-07	0.00144266	0.102225	0.918578	1	1	PEX16
ENSG00000162627	2.90101	8.85022e-08	0.00144269	0.102224	0.918579	1	1.61558	SNX7
ENSG00000213253	16.4783	2.31713e-07	0.00144269	0.102195	0.918602	1	1.62032	NA
ENSG00000168615	441.171	-2.90157e-07	0.00144268	-0.102174	0.918619	1	0	ADAM9
ENSG00000186575	1327.32	5.88742e-07	0.00144265	0.102135	0.91865	1	1	NF2
ENSG00000213512	6.45619	1.59071e-07	0.00144269	0.102035	0.918729	1	1	GBP7
ENSG00000100802	171.595	4.92573e-07	0.00144266	0.101987	0.918767	1	1	C14orf93
ENSG00000136048	130.71	2.9361e-07	0.00144268	0.10197	0.91878	1	1	DRAM1
ENSG00000134313	2659.69	-3.97591e-07	0.00144267	-0.101963	0.918786	1	0	KIDINS220
ENSG00000242125	2603.9	-4.69124e-07	0.00144267	-0.101917	0.918823	1	1	SNHG3
ENSG00000272666	3.32945	-1.4937e-07	0.00144269	-0.101858	0.91887	1	1	LOC105373098
ENSG00000284976	177.161	-3.18266e-07	0.00144268	-0.101821	0.918899	1	1	NA
ENSG00000283172	23.2327	-2.31486e-07	0.00144269	-0.10182	0.918899	1	1	MIR548D1
ENSG00000167657	303.54	4.61778e-07	0.00144267	0.101746	0.918959	1	0	DAPK3
XXbac-BPG254B15	2.9914	-1.14183e-07	0.00144269	-0.101626	0.919054	1	1	NA
ENSG00000183520	421.279	-3.38715e-07	0.00144268	-0.101609	0.919067	1	1	UTP11
ENSG00000168661	63.2307	-2.88501e-07	0.00144268	-0.101348	0.919275	1	1.62032	ZNF30
ENSG00000118976	6.96308	-1.87668e-07	0.00144269	-0.101267	0.919338	1	1	NA
ENSG00000140263	35.4949	2.03244e-07	0.00144269	0.10119	0.919399	1	1	SORD
ENSG00000165669	1337.31	6.34117e-07	0.00144264	0.101113	0.919461	1	1	FAM204A
ENSG00000064726	2306.42	3.41762e-07	0.00144268	0.100972	0.919573	1	1	BTBD1
ENSG00000229018	11.3705	2.33144e-07	0.00144269	0.100923	0.919611	1	1	NA
ENSG00000111671	57.7816	4.13809e-07	0.00144267	0.100876	0.919649	1	1	SPSB2
ENSG00000223891	106.861	-2.35091e-07	0.00144269	-0.100757	0.919744	1	1	OSER1-DT
ENSG00000100592	218.679	-2.67105e-07	0.00144268	-0.100676	0.919808	1	1	DAAM1
ENSG00000275413	26.6726	-2.3539e-07	0.00144269	-0.100598	0.919869	1	1	NA
ENSG00000259915	8.41952	-1.45236e-07	0.00144269	-0.10052	0.919932	1	1	NA
ENSG00000251733	8.34619	6.73953e-07	0.00144269	0.100496	0.919951	1	1	SCARNA8
ENSG00000196776	4684.68	-6.0952e-07	0.00144264	-0.100479	0.919964	1	1	CD47
ENSG00000119906	796.109	3.67556e-07	0.00144268	0.100468	0.919973	1	1	SLF2
ENSG00000162378	1204.47	1.23806e-06	0.00144266	0.100415	0.920015	1	1	ZYG11B
ENSG00000235169	5.85445	1.71308e-07	0.00144269	0.100395	0.92003	1	1	SMIM1
ENSG00000119242	282.152	-3.10933e-07	0.00144268	-0.100379	0.920043	1	0	CCDC92
ENSG00000152942	857.199	6.79723e-07	0.00144263	0.100378	0.920044	1	1	RAD17
ENSG00000279232	3.14183	1.42229e-07	0.00144269	0.100325	0.920086	1	1	NA
ENSG00000280326	8.27843	1.50515e-07	0.00144269	0.100289	0.920115	1	1.61558	NA
ENSG00000165392	838.919	-3.97287e-07	0.00144267	-0.100224	0.920166	1	1	WRN
ENSG00000116691	344.133	-3.29804e-07	0.00144268	-0.10008	0.920281	1	1	MIIP
ENSG00000139354	5.64339	-1.4665e-07	0.00144269	-0.100068	0.92029	1	1	GAS2L3
ENSG00000231327	4.79415	-1.35839e-07	0.00144269	-0.100056	0.9203	1	1.61558	LINC01816
ENSG00000175193	138.215	3.78373e-07	0.00144268	0.100003	0.920342	1	1	PARL
ENSG00000129317	1207.77	4.06036e-07	0.00144267	0.0998813	0.920439	1	1	PUS7L
ENSG00000078246	110.654	-4.09408e-07	0.00144267	-0.0997935	0.920508	1	1	TULP3
ENSG00000104728	3.16472	-1.02893e-07	0.00144269	-0.0997466	0.920546	1	1	ARHGEF10
ENSG00000132423	35.6442	-3.13143e-07	0.00144268	-0.0997294	0.920559	1	1	COQ3
ENSG00000129925	829.6	3.41904e-07	0.00144268	0.0997245	0.920563	1	1	PGAP6
ENSG00000225422	3.64362	1.48349e-07	0.00144269	0.0996745	0.920603	1	1	NA
ENSG00000236756	5.97192	1.82439e-07	0.00144269	0.0995989	0.920663	1	1.61558	DNAJC9-AS1
ENSG00000087303	10.3172	-2.39424e-08	0.00144269	-0.0995905	0.920669	1	1	NID2
ENSG00000249850	172.775	-2.63074e-07	0.00144269	-0.0995284	0.920719	1	1	NA
ENSG00000273311	105.658	-3.38155e-07	0.00144268	-0.0994644	0.92077	1	1.62032	DGCR11
ENSG00000196505	889.109	7.46053e-07	0.00144262	0.0993279	0.920878	1	0	GDAP2
ENSG00000085999	9.06718	-2.03384e-07	0.00144269	-0.099312	0.920891	1	1	RAD54L
ENSG00000244671	2.77493	-1.17265e-07	0.00144269	-0.0992747	0.92092	1	1	NA
ENSG00000258301	59.3091	3.2622e-07	0.00144268	0.0992293	0.920956	1	1	VASH1-AS1
ENSG00000120253	288.58	5.27235e-07	0.00144266	0.0991848	0.920992	1	1	NUP43
ENSG00000263417	19.0447	-2.3729e-07	0.00144269	-0.0990951	0.921063	1	1.62032	NA
ENSG00000213252	2.34881	1.24426e-07	0.00144269	0.0990166	0.921125	1	1.61558	NA
ENSG00000185252	77.9691	-2.06794e-07	0.00144269	-0.0989176	0.921204	1	1.62032	ZNF74
ENSG00000065060	1329.77	-4.59605e-07	0.00144266	-0.0987885	0.921306	1	1	UHRF1BP1
ENSG00000215297	3.51024	1.33032e-07	0.00144269	0.098649	0.921417	1	1	NA
ENSG00000106636	2164.47	-4.22503e-07	0.00144267	-0.098646	0.921419	1	1	YKT6
ENSG00000177000	912.899	-4.78491e-07	0.00144266	-0.0986332	0.92143	1	1	MTHFR
ENSG00000240399	20.2167	-2.14436e-06	0.00144269	-0.0985928	0.921462	1	1	NA
ENSG00000104907	701.968	4.27837e-07	0.00144267	0.098568	0.921481	1	1	TRMT1
ENSG00000108433	1017.93	-6.02e-07	0.00144264	-0.0984642	0.921564	1	1	GOSR2
ENSG00000163689	9.08522	5.51664e-06	0.0014427	0.0984588	0.921568	1	1	C3orf67
ENSG00000172339	26.3274	2.62412e-07	0.00144269	0.0983784	0.921632	1	1.62032	ALG14
ENSG00000125037	1269.16	5.15221e-07	0.00144266	0.0983775	0.921633	1	0	EMC3
ENSG00000228661	4.40884	1.33218e-07	0.00144269	0.0983512	0.921653	1	1	LOC105376527
ENSG00000153982	47.0788	-3.15286e-07	0.00144268	-0.0983095	0.921687	1	1	GDPD1
ENSG00000242134	2.50471	-9.91049e-08	0.00144269	-0.0982983	0.921695	1	1	NA
ENSG00000176087	523.108	3.75709e-07	0.00144268	0.0982128	0.921763	1	1	SLC35A4
ENSG00000115687	3026.87	-2.96216e-07	0.00144268	-0.0981408	0.92182	1	1	PASK
ENSG00000166908	678.413	-5.19185e-07	0.00144266	-0.0980864	0.921864	1	1	PIP4K2C
ENSG00000170421	6.06055	1.25125e-07	0.00144269	0.0980515	0.921891	1	1	KRT8
ENSG00000049249	150.303	2.39315e-07	0.00144269	0.098034	0.921905	1	1.4914	TNFRSF9
ENSG00000229119	31.0966	-2.02862e-07	0.00144269	-0.0979515	0.921971	1	1.62032	NA
ENSG00000170899	12.2774	-3.15675e-07	0.00144269	-0.0979353	0.921984	1	1	GSTA4
ENSG00000166619	867.428	6.15555e-07	0.00144264	0.0979225	0.921994	1	1	BLCAP
ENSG00000172731	37.2029	-1.38294e-07	0.00144269	-0.097861	0.922043	1	1	LRRC20
ENSG00000117862	898.994	-3.98117e-07	0.00144267	-0.0977731	0.922112	1	1	TXNDC12
ENSG00000141127	547.168	-5.64398e-07	0.00144265	-0.0977448	0.922135	1	0	PRPSAP2
ENSG00000111530	4966	4.96668e-07	0.00144266	0.097687	0.922181	1	0	CAND1
ENSG00000261916	2.4232	5.5408e-08	0.00144269	-0.0976725	0.922192	1	1	NA
ENSG00000089351	1684.74	4.14864e-07	0.00144267	0.0976541	0.922207	1	1	GRAMD1A
ENSG00000114646	3.35317	-1.30935e-07	0.00144269	-0.0975248	0.92231	1	1	CSPG5
ENSG00000234911	31.2965	3.50128e-07	0.00144268	0.0974633	0.922358	1	1.62032	NA
ENSG00000198440	70.7669	2.51312e-07	0.00144269	0.0973772	0.922427	1	1.62032	ZNF583
ENSG00000119801	17434.3	4.51216e-07	0.00144266	0.097347	0.922451	1	1	YPEL5
ENSG00000188385	23.9354	-3.1064e-07	0.00144268	-0.0973425	0.922454	1	1	JAKMIP3
ENSG00000285257	4.62873	2.3226e-06	0.00144269	0.0972502	0.922528	1	1	NA
ENSG00000168827	1340.68	5.81165e-07	0.00144265	0.0972106	0.922559	1	1	GFM1
ENSG00000236946	16.6983	-1.2152e-07	0.00144269	-0.0971595	0.9226	1	1	NA
ENSG00000273173	56.1799	-2.29376e-07	0.00144269	-0.0971375	0.922617	1	1	SNURF
ENSG00000147044	933.455	3.94506e-07	0.00144267	0.0970958	0.92265	1	1	CASK
ENSG00000126952	2.72877	-3.91145e-07	0.00144269	-0.0970251	0.922706	1	1	NXF5
ENSG00000149634	8.55749	-1.81107e-07	0.00144269	-0.0969445	0.92277	1	1	SPATA25
ENSG00000065057	30.0787	-1.50287e-07	0.00144269	-0.0969139	0.922795	1	1	NTHL1
ENSG00000163171	2279.37	-3.24039e-07	0.00144268	-0.0968925	0.922812	1	0	CDC42EP3
ENSG00000244620	2.54221	1.1331e-07	0.00144269	0.0966286	0.923021	1	1	NA
ENSG00000187051	966.823	5.93064e-07	0.00144264	0.096627	0.923023	1	0	RPS19BP1
ENSG00000241556	11.7153	6.64346e-08	0.00144269	0.0966097	0.923036	1	1	NA
ENSG00000241529	6.0864	-1.68589e-07	0.00144269	-0.0965979	0.923046	1	1	NA
ENSG00000226766	9.23944	-1.5802e-07	0.00144269	-0.0965673	0.92307	1	1	NA
ENSG00000211935	6.22392	1.24419e-07	0.00144269	0.0965598	0.923076	1	1	NA
ENSG00000168028	34594.5	5.22493e-07	0.00144266	0.0965368	0.923094	1	1	RPSA
ENSG00000093000	3422.99	-3.86333e-07	0.00144267	-0.0965311	0.923099	1	1	NUP50
ENSG00000122122	2908.9	-3.84141e-07	0.00144267	-0.0964731	0.923145	1	1	SASH3
ENSG00000161999	397.505	3.80237e-07	0.00144267	0.0964682	0.923149	1	0	JMJD8
ENSG00000188486	223.404	2.68076e-07	0.00144268	0.0961866	0.923372	1	1	H2AX
ENSG00000243373	6.06738	-1.50697e-07	0.00144269	-0.0961157	0.923429	1	1	NA
ENSG00000237172	47.4286	3.67521e-07	0.00144268	0.0960892	0.92345	1	1	B3GNT9
ENSG00000280828	48.9933	-2.80384e-07	0.00144268	-0.0959871	0.923531	1	1	NA
ENSG00000250462	59.6873	-2.94107e-07	0.00144268	-0.0958922	0.923606	1	1	NA
ENSG00000132589	1986.11	3.05198e-07	0.00144268	0.0958129	0.923669	1	1	FLOT2
ENSG00000270025	2.31474	9.23065e-08	0.00144269	0.0957388	0.923728	1	1	NA
ENSG00000140396	4460.9	0.000103228	0.00144445	-0.0956984	0.92376	1	1	NCOA2
ENSG00000107290	7918.34	5.24768e-07	0.00144265	0.0955977	0.92384	1	1	SETX
ENSG00000273486	7.62789	-1.52345e-07	0.00144269	-0.0955942	0.923843	1	1	NA
ENSG00000242737	15.9234	1.2042e-05	0.00144272	0.0954921	0.923924	1	1	NA
ENSG00000259379	2.32034	-6.62488e-08	0.00144269	-0.095431	0.923973	1	1	NA
ENSG00000124713	35.2469	-1.84886e-07	0.00144269	-0.095349	0.924038	1	1	GNMT
ENSG00000221883	113.137	3.65874e-07	0.00144268	0.095342	0.924043	1	1	ARIH2OS
ENSG00000227533	10.9745	2.2599e-07	0.00144269	0.0952104	0.924148	1	1	SLC2A1-AS1
ENSG00000261594	5.37511	-1.5673e-07	0.00144269	-0.0952017	0.924155	1	1.61558	TPBGL
ENSG00000213772	3.39765	-1.38751e-07	0.00144269	-0.0952012	0.924155	1	1.61558	NA
ENSG00000227081	206.566	3.53874e-07	0.00144268	0.0951237	0.924217	1	1	NA
ENSG00000065613	4028.47	4.41344e-07	0.00144267	0.0950563	0.92427	1	1	SLK
ENSG00000141505	5.51693	1.27731e-07	0.00144269	0.0950474	0.924277	1	1	ASGR1
ENSG00000120071	6049.25	-4.50548e-07	0.00144266	-0.095046	0.924278	1	1	KANSL1
ENSG00000143977	693.115	7.52172e-07	0.00144266	-0.0948462	0.924437	1	1	SNRPG
ENSG00000178965	4.36899	-9.88816e-08	0.00144269	-0.0948183	0.924459	1	1	ERICH3
ENSG00000143164	591.842	4.84991e-07	0.00144266	0.0947818	0.924488	1	0	DCAF6
ENSG00000250539	159.031	-3.75348e-07	0.00144267	-0.0947406	0.924521	1	1.4914	NA
ENSG00000166997	448.223	-5.63578e-07	0.00144265	-0.0947351	0.924525	1	1	CNPY4
ENSG00000144043	663.092	5.36567e-07	0.00144265	0.0947312	0.924528	1	1	TEX261
ENSG00000228013	3.57158	1.24234e-07	0.00144269	0.0946842	0.924566	1	1.61558	IL6R-AS1
ENSG00000105755	275.294	4.59326e-07	0.00144266	0.0946114	0.924623	1	1	ETHE1
ENSG00000197111	4337.66	-4.40167e-07	0.00144266	-0.0945985	0.924634	1	1	PCBP2
ENSG00000134371	2593.63	5.86804e-05	0.00144325	0.0945848	0.924645	1	1	CDC73
ENSG00000137509	515.94	3.94392e-07	0.00144267	0.0945676	0.924658	1	1	PRCP
ENSG00000116652	41.8256	2.52693e-07	0.00144269	0.0944586	0.924745	1	1.62032	NA
ENSG00000198771	2599.71	2.77544e-07	0.00144268	0.0944172	0.924778	1	1	RCSD1
ENSG00000279794	5.23922	-1.56573e-07	0.00144269	-0.0943615	0.924822	1	1	NA
ENSG00000163798	841.359	-5.22311e-07	0.00144265	-0.0943565	0.924826	1	1	SLC4A1AP
ENSG00000129103	1712.21	-5.16765e-07	0.00144265	-0.0943303	0.924847	1	1	SUMF2
ENSG00000113163	1741.83	0.000173626	0.00144795	-0.0941918	0.924957	1	1	CERT1
ENSG00000186529	3.68006	7.94189e-08	0.00144269	0.0941257	0.925009	1	1	CYP4F3
ENSG00000161653	24.2729	-2.71206e-07	0.00144268	-0.0940702	0.925053	1	1	NAGS
ENSG00000155657	11668	-3.30289e-07	0.00144268	-0.0940464	0.925072	1	0	TTN
ENSG00000160746	180.78	3.38826e-07	0.00144268	0.0939868	0.92512	1	1	ANO10
ENSG00000125648	250.714	2.55848e-07	0.00144269	0.0939273	0.925167	1	1	SLC25A23
ENSG00000151247	1492.49	9.5678e-06	0.00144268	0.0938772	0.925207	1	1	EIF4E
ENSG00000159214	16.8128	2.02952e-07	0.00144269	0.0938701	0.925212	1	1	CCDC24
ENSG00000274898	10.6882	2.12712e-07	0.00144269	0.0938557	0.925224	1	1	NA
ENSG00000275227	49.2198	2.90192e-07	0.00144268	0.0938555	0.925224	1	1	NA
ENSG00000271789	10.1887	-1.76558e-07	0.00144269	-0.0938269	0.925247	1	1.62032	NA
ENSG00000151692	1127.63	4.07213e-07	0.00144267	0.0937234	0.925329	1	1	RNF144A
ENSG00000104679	675.375	4.20958e-07	0.00144267	0.0936117	0.925418	1	1	R3HCC1
ENSG00000068724	1708.72	4.30741e-07	0.00144267	0.0935727	0.925449	1	1	TTC7A
ENSG00000010404	4312.27	-5.45812e-07	0.00144265	-0.0935705	0.92545	1	1	IDS
ENSG00000184117	438.575	2.97764e-07	0.00144268	0.093521	0.92549	1	1	NIPSNAP1
ENSG00000107438	148.574	-2.67342e-07	0.00144268	-0.0935034	0.925504	1	1	PDLIM1
ENSG00000163866	1527.69	4.24009e-07	0.00144267	0.093474	0.925527	1	0	SMIM12
ENSG00000112343	1806.13	6.5763e-07	0.00144263	0.0934089	0.925579	1	1	TRIM38
ENSG00000239528	71.4083	-4.45376e-08	0.00144269	-0.0933909	0.925593	1	1	NA
ENSG00000184154	10.7386	1.63007e-07	0.00144269	0.0933826	0.9256	1	1	LRTOMT
ENSG00000204070	1970.99	-6.51922e-07	0.00144263	-0.0933443	0.92563	1	1	SYS1
ENSG00000141994	668.996	-2.87729e-07	0.00144268	-0.0933093	0.925658	1	1	DUS3L
ENSG00000231028	5.29164	-1.48414e-07	0.00144269	-0.0932573	0.925699	1	1	LINC00271
ENSG00000258553	7.65478	-1.60124e-07	0.00144269	-0.0932315	0.92572	1	1	NA
ENSG00000199179	7.30716	8.85671e-08	0.00144269	0.0931416	0.925791	1	1	MIRLET7I
ENSG00000198818	285.943	3.77867e-07	0.00144267	0.0930434	0.925869	1	1	SFT2D1
ENSG00000157637	709.924	1.67173e-07	0.00144269	0.0930126	0.925894	1	1	SLC38A10
ENSG00000254556	27.7345	-2.2732e-07	0.00144269	-0.0929917	0.92591	1	1.62032	NA
ENSG00000205593	82.3951	3.12346e-07	0.00144268	0.0929643	0.925932	1	1.62032	DENND6B
ENSG00000212445	4.31116	-1.3373e-07	0.00144269	-0.0929498	0.925943	1	1	NA
ENSG00000134627	80.6103	4.21586e-07	0.00144267	0.0929351	0.925955	1	1.62032	PIWIL4
ENSG00000137135	14.8463	-1.40457e-07	0.00144269	-0.0929229	0.925965	1	1	ARHGEF39
ENSG00000259728	4.26925	1.56871e-07	0.00144269	0.0927966	0.926065	1	1.61558	NA
ENSG00000172375	521.71	5.56557e-07	0.00144265	0.0927053	0.926138	1	1	C2CD2L
ENSG00000104219	2010.4	3.91183e-07	0.00144267	0.0927041	0.926139	1	1	ZDHHC2
ENSG00000174943	226.684	-3.79135e-07	0.00144267	-0.092468	0.926326	1	1	KCTD13
ENSG00000105185	330.523	-3.96124e-07	0.00144267	-0.092406	0.926375	1	1	PDCD5
ENSG00000265972	69462.5	-3.9844e-07	0.00144267	-0.0924005	0.92638	1	1	TXNIP
ENSG00000149084	247.14	3.53671e-07	0.00144268	0.0923744	0.926401	1	1	HSD17B12
ENSG00000164924	24267.4	6.83451e-07	0.00144262	0.0923247	0.92644	1	1	YWHAZ
ENSG00000162300	454.099	-4.23915e-07	0.00144267	-0.0923242	0.92644	1	0	ZFPL1
ENSG00000101150	787.908	4.57707e-07	0.00144266	0.0922182	0.926525	1	0	TPD52L2
ENSG00000277147	991.503	3.27552e-07	0.00144268	0.0922074	0.926533	1	0	LINC00869
ENSG00000248445	47.2151	3.5166e-07	0.00144268	0.0921971	0.926541	1	1	SEMA6A-AS1
ENSG00000272277	23.3575	2.55113e-07	0.00144268	0.0921176	0.926605	1	1	NA
ENSG00000267370	14.3022	-2.04218e-07	0.00144269	-0.0920596	0.926651	1	1	NA
ENSG00000205903	935.286	-4.11525e-07	0.00144267	-0.0920259	0.926677	1	1	ZNF316
ENSG00000278948	117.843	4.25751e-07	0.00144267	0.092015	0.926686	1	1	NA
ENSG00000244151	9.06976	-1.63408e-07	0.00144269	-0.0919609	0.926729	1	1.61558	NA
ENSG00000237522	16.8219	1.81221e-07	0.00144269	0.0919211	0.926761	1	1	NA
ENSG00000135763	684.565	3.85519e-07	0.00144267	0.0916163	0.927003	1	1	URB2
ENSG00000214784	112.139	-2.81142e-07	0.00144268	-0.0915773	0.927034	1	1	NA
ENSG00000173950	147.212	-2.44313e-07	0.00144268	-0.0915226	0.927077	1	1	XXYLT1
ENSG00000077713	116.525	-2.37702e-07	0.00144268	-0.0915105	0.927087	1	1	SLC25A43
ENSG00000215375	179.697	-3.03775e-07	0.00144268	-0.0914743	0.927116	1	1	MYL5
ENSG00000161149	2.81383	-8.10098e-08	0.00144269	-0.0914681	0.927121	1	1.61558	TUBA3FP
ENSG00000211688	37.1561	1.6138e-07	0.00144269	0.0913707	0.927198	1	1	NA
ENSG00000120800	1019.56	6.44912e-07	0.00144263	0.0912255	0.927313	1	1	UTP20
ENSG00000222020	18.6512	-2.19619e-07	0.00144269	-0.0912032	0.927331	1	1	HDAC4-AS1
ENSG00000179958	104.211	-4.03428e-07	0.00144267	-0.0911822	0.927348	1	1	DCTPP1
ENSG00000146457	6738.06	-3.78747e-07	0.00144267	-0.0910752	0.927433	1	1	WTAP
ENSG00000166928	2.53372	9.77202e-08	0.00144269	0.0907933	0.927657	1	1	MS4A14
ENSG00000112308	5734.82	5.8187e-07	0.00144264	0.0907158	0.927718	1	1	C6orf62
ENSG00000159363	602.984	-2.73688e-07	0.00144268	-0.0906814	0.927746	1	1	ATP13A2
ENSG00000028116	566.623	5.40283e-07	0.00144265	0.0906801	0.927747	1	1	VRK2
ENSG00000272489	6.90557	-1.23238e-07	0.00144269	-0.0906451	0.927775	1	1	NA
ENSG00000138069	2586.11	-4.51922e-07	0.00144266	-0.0906194	0.927795	1	1	RAB1A
ENSG00000206848	6.11314	-1.49215e-07	0.00144269	-0.0906133	0.9278	1	1	NA
ENSG00000063601	1558.46	6.24198e-07	0.00144263	0.0906082	0.927804	1	1	MTMR1
ENSG00000205482	11.0653	-1.4945e-07	0.00144269	-0.0905885	0.92782	1	1.62032	NA
ENSG00000211833	2.57409	9.92321e-08	0.00144269	0.0904654	0.927917	1	1.61558	NA
ENSG00000140718	1218.71	4.13525e-07	0.00144267	0.0904564	0.927925	1	1	FTO
ENSG00000211815	30.3919	-3.33553e-06	0.00144269	-0.0904515	0.927928	1	1.62032	NA
ENSG00000010165	148.306	-3.31321e-07	0.00144268	-0.0903937	0.927974	1	1	EEF1AKNMT
ENSG00000273356	36.3566	-2.87496e-07	0.00144268	-0.0903623	0.927999	1	1	NA
ENSG00000259083	6.53658	-6.84499e-08	0.00144269	-0.0903471	0.928011	1	1	NA
ENSG00000253251	477.747	-2.26376e-06	0.00144264	-0.0902589	0.928082	1	0	SHLD3
ENSG00000100591	626.786	-3.6566e-07	0.00144267	-0.0902533	0.928086	1	1	AHSA1
ENSG00000127948	709.31	3.96386e-07	0.00144267	0.0901938	0.928133	1	0	POR
ENSG00000132406	259.662	-4.2329e-07	0.00144266	-0.0901756	0.928148	1	1	TMEM128
ENSG00000086065	416.449	-1.68865e-07	0.00144267	0.0901415	0.928175	1	0	CHMP5
ENSG00000114854	24.5198	2.42188e-07	0.00144268	0.0900133	0.928277	1	1	TNNC1
ENSG00000279789	46.2008	-2.25344e-07	0.00144269	-0.0899396	0.928335	1	1.62032	NA
ENSG00000254703	5.98712	1.63331e-07	0.00144269	0.0899355	0.928338	1	1.61558	SENCR
ENSG00000079432	2015.92	3.34346e-07	0.00144268	0.0899204	0.92835	1	1	CIC
ENSG00000267666	10.3711	-3.68305e-07	0.00144269	-0.0898793	0.928383	1	1	NA
ENSG00000263503	6.42983	2.19504e-08	0.00144269	0.0898445	0.928411	1	1	NA
ENSG00000260136	4.9595	1.40433e-07	0.00144269	0.0898292	0.928423	1	1	NA
ENSG00000164494	199.352	-1.80701e-07	0.00144269	-0.0897733	0.928467	1	1	PDSS2
ENSG00000100242	17445.7	-3.39615e-07	0.00144267	-0.0897589	0.928479	1	1	SUN2
ENSG00000070476	2075.37	7.66514e-07	0.0014426	0.089753	0.928483	1	1	ZXDC
ENSG00000167863	857.68	3.76207e-07	0.00144267	0.0897392	0.928494	1	1	ATP5PD
ENSG00000139675	301.335	3.00546e-07	0.00144268	0.0897368	0.928496	1	1	HNRNPA1L2
ENSG00000183431	1923.81	-4.34845e-07	0.00144266	-0.0897341	0.928499	1	0	SF3A3
ENSG00000274414	5.15784	1.41816e-07	0.00144269	0.0896876	0.928535	1	1	NA
ENSG00000119686	17.9001	1.79581e-07	0.00144269	0.0896049	0.928601	1	1	FLVCR2
ENSG00000170779	830.109	-4.30269e-07	0.00144266	-0.0893369	0.928814	1	1	CDCA4
ENSG00000092068	39.8328	8.92081e-08	0.00144269	0.0893325	0.928818	1	1.62032	SLC7A8
ENSG00000155189	399.307	2.66176e-07	0.00144268	0.0892572	0.928877	1	0	AGPAT5
ENSG00000111912	1420.96	3.15583e-06	0.00144266	-0.0892256	0.928903	1	0	NCOA7
ENSG00000143398	947.038	3.50687e-07	0.00144267	0.0891863	0.928934	1	1	PIP5K1A
ENSG00000211787	161.453	2.44479e-07	0.00144268	0.0889997	0.929082	1	1	NA
ENSG00000197061	1642.97	5.86831e-08	0.00144267	0.0889442	0.929126	1	1	H4C3
ENSG00000008405	2347.05	-2.5533e-07	0.00144268	-0.0889315	0.929136	1	1	CRY1
ENSG00000103257	8473.19	-1.67556e-07	0.00144269	-0.0889136	0.929151	1	0	SLC7A5
ENSG00000104671	800.133	-2.73498e-07	0.00144268	-0.0888183	0.929226	1	0	DCTN6
ENSG00000259054	2.69438	1.18049e-07	0.00144269	0.0887868	0.929251	1	1	LINC02332
ENSG00000237742	3.0179	-9.24727e-08	0.00144269	-0.0887498	0.929281	1	1	NA
ENSG00000251934	8.9098	1.47699e-07	0.00144269	0.0887472	0.929283	1	1	NA
ENSG00000140025	18.615	-1.56152e-07	0.00144269	-0.0886196	0.929384	1	1.62032	EFCAB11
ENSG00000123131	87.42	3.0608e-07	0.00144268	0.0885751	0.92942	1	1.62032	PRDX4
ENSG00000126010	3.05355	-9.49666e-08	0.00144269	-0.0885615	0.92943	1	1.61558	GRPR
ENSG00000246308	5.07009	-1.35989e-07	0.00144269	-0.0885205	0.929463	1	1.61558	LOC101928053
ENSG00000104081	353.474	-3.00276e-07	0.00144268	-0.0882989	0.929639	1	1	BMF
ENSG00000267249	7.54497	1.5904e-07	0.00144269	0.0882915	0.929645	1	1	NA
ENSG00000264954	6.73289	1.32969e-07	0.00144269	0.0881772	0.929736	1	1	PRR29-AS1
ENSG00000165219	4185.67	4.03629e-07	0.00144267	0.0881326	0.929771	1	1	GAPVD1
ENSG00000221923	252.547	-3.23544e-07	0.00144268	-0.0881282	0.929775	1	1	ZNF880
ENSG00000266490	3.93976	1.34242e-07	0.00144269	0.088059	0.92983	1	1	NA
ENSG00000283696	9.56978	1.39046e-07	0.00144269	0.0880203	0.929861	1	1	NA
ENSG00000185339	9.22659	-1.65962e-07	0.00144269	-0.0879375	0.929926	1	1	TCN2
ENSG00000146232	1058.96	-2.84729e-07	0.00144268	-0.087935	0.929928	1	1	NFKBIE
ENSG00000278175	8.91075	-1.42693e-07	0.00144269	-0.0878507	0.929995	1	1	GLIDR
ENSG00000165644	49.619	-2.22934e-07	0.00144269	-0.087848	0.929997	1	1.62032	COMTD1
ENSG00000124882	66.6887	1.01076e-07	0.00144269	0.0877408	0.930083	1	1	EREG
ENSG00000111261	4.60314	-1.40906e-07	0.00144269	-0.0876465	0.930158	1	1	MANSC1
ENSG00000274373	4.5874	1.05917e-07	0.00144269	0.0875873	0.930205	1	1	NA
ENSG00000153721	2.57336	-5.87443e-08	0.00144269	-0.0874661	0.930301	1	1	CNKSR3
ENSG00000279161	2.70174	5.16651e-08	0.00144269	0.0874359	0.930325	1	1	NA
ENSG00000114331	3802.29	-3.46917e-07	0.00144267	-0.0874176	0.93034	1	1	ACAP2
ENSG00000134864	34.6531	-1.97369e-07	0.00144269	-0.0874063	0.930349	1	1	GGACT
ENSG00000225092	47.3709	3.10704e-07	0.00144268	0.0873284	0.93041	1	1	NA
ENSG00000118705	3378.83	4.19399e-07	0.00144266	0.0872816	0.930448	1	1	RPN2
ENSG00000270607	2.43608	1.05033e-07	0.00144269	0.087159	0.930545	1	1	NA
ENSG00000013503	187.58	3.10918e-06	0.00144267	-0.0871094	0.930585	1	1	POLR3B
ENSG00000164078	4.49596	1.18177e-07	0.00144269	0.0870601	0.930624	1	1	MST1R
ENSG00000172927	2.40719	-8.12695e-08	0.00144269	-0.0869641	0.9307	1	1	MYEOV
ENSG00000181315	46.9396	2.0902e-07	0.00144269	0.0869144	0.93074	1	1.62032	ZNF322
ENSG00000165801	31.8291	2.15801e-07	0.00144269	0.086853	0.930788	1	1	ARHGEF40
ENSG00000116544	10.934	1.53152e-07	0.00144269	0.0868101	0.930822	1	1	DLGAP3
ENSG00000083123	250.909	2.18353e-07	0.00144269	0.0868003	0.93083	1	1	BCKDHB
ENSG00000272667	17.0632	2.37218e-07	0.00144268	0.0867181	0.930896	1	1.62032	NA
ENSG00000259378	44.1471	2.65226e-07	0.00144268	0.0866499	0.93095	1	1	NA
ENSG00000164818	148.445	-2.80513e-07	0.00144268	-0.0864156	0.931136	1	1	DNAAF5
ENSG00000110344	4219.84	-3.62642e-07	0.00144267	-0.0863781	0.931166	1	1	UBE4A
ENSG00000018699	355.641	3.33148e-07	0.00144268	0.0863591	0.931181	1	1	TTC27
ENSG00000120659	6.24284	-1.31188e-07	0.00144269	-0.0863425	0.931194	1	1	TNFSF11
ENSG00000175213	405.409	3.57259e-07	0.00144267	0.0863161	0.931215	1	1	ZNF408
ENSG00000113838	332.782	5.08866e-07	0.00144265	0.0863094	0.93122	1	1	TBCCD1
ENSG00000113369	7639.37	3.81868e-07	0.00144267	0.0863068	0.931223	1	1	ARRDC3
ENSG00000272831	76.6846	2.98545e-07	0.00144268	0.0862517	0.931266	1	1	NA
ENSG00000238259	16.0486	-1.96036e-07	0.00144269	-0.0859343	0.931519	1	1	NA
ENSG00000272264	7.9149	1.52185e-07	0.00144269	0.0858504	0.931585	1	1	NA
ENSG00000083896	7230.86	-3.64125e-07	0.00144267	-0.0858117	0.931616	1	1	YTHDC1
ENSG00000058453	668.1	2.31281e-07	0.00144269	0.0857708	0.931649	1	1	CROCC
ENSG00000124429	7.10683	-5.78982e-07	0.00144269	0.0857633	0.931655	1	1	POF1B
ENSG00000166848	3666.12	5.17028e-07	0.00144265	0.0857353	0.931677	1	1	TERF2IP
ENSG00000181381	1537.6	-3.02967e-07	0.00144268	-0.0856988	0.931706	1	1	DDX60L
ENSG00000183808	723.701	4.95504e-07	0.00144265	0.0856854	0.931716	1	0	RBM12B
ENSG00000280099	6.94195	1.23476e-07	0.00144269	0.085576	0.931804	1	1.61558	NA
ENSG00000078403	1398.23	-5.0385e-07	0.00144265	-0.0855352	0.931836	1	1	MLLT10
ENSG00000159069	1150.83	2.28965e-07	0.00144269	0.0855233	0.931845	1	1	FBXW5
ENSG00000123575	3420.9	-4.14956e-07	0.00144266	-0.0854922	0.93187	1	1	FAM199X
ENSG00000185238	375.186	4.92924e-07	0.00144265	0.085435	0.931916	1	1	PRMT3
ENSG00000143942	18.8944	-2.14861e-07	0.00144269	-0.0853481	0.931985	1	1	CHAC2
ENSG00000211878	70.1351	5.37457e-06	0.00144269	0.0852528	0.93206	1	1	NA
ENSG00000211860	60.4251	-2.07131e-07	0.00144269	-0.0852361	0.932074	1	1	NA
ENSG00000071242	63.9332	2.99149e-07	0.00144268	0.0852281	0.93208	1	1	RPS6KA2
ENSG00000129083	3841.39	-3.10368e-07	0.00144268	-0.0851431	0.932148	1	1	COPB1
ENSG00000196268	848.144	4.4678e-07	0.00144266	0.0850421	0.932228	1	1	ZNF493
ENSG00000248866	15.5657	2.16831e-06	0.00144269	0.0849867	0.932272	1	1	USP46-AS1
ENSG00000100029	744.261	2.93232e-07	0.00144268	0.0847971	0.932423	1	1	PES1
ENSG00000129493	95.63	2.67408e-07	0.00144268	0.0847627	0.93245	1	1	HEATR5A
ENSG00000113971	209.418	3.5552e-07	0.00144267	0.0847066	0.932495	1	1	NPHP3
ENSG00000071462	1470.57	-4.05294e-07	0.00144266	-0.0846865	0.932511	1	0	BUD23
ENSG00000074621	77.1521	2.44252e-07	0.00144268	0.0843857	0.93275	1	1	SLC24A1
ENSG00000272787	16.9451	-4.39577e-08	0.00144269	-0.0843637	0.932767	1	1	NA
ENSG00000146776	441.708	5.33862e-06	0.00144267	0.0842604	0.932849	1	1	ATXN7L1
ENSG00000112031	417.323	3.38144e-07	0.00144267	0.0841127	0.932967	1	1	MTRF1L
ENSG00000082074	8878.59	-3.13474e-07	0.00144267	-0.084028	0.933034	1	1	FYB1
ENSG00000124795	3735.31	4.40333e-07	0.00144266	0.0838723	0.933158	1	1	DEK
ENSG00000157322	8.89593	1.22068e-07	0.00144269	0.0838704	0.933159	1	1	CLEC18A
ENSG00000151151	225.994	2.08098e-07	0.00144269	0.0838665	0.933163	1	1	IPMK
ENSG00000259109	3.13038	1.04152e-07	0.00144269	0.083825	0.933196	1	1	NA
ENSG00000203756	10.6458	1.73348e-07	0.00144269	0.0837071	0.933289	1	1	TMEM244
ENSG00000185650	3974.44	3.55947e-07	0.00144267	0.0836469	0.933337	1	0	ZFP36L1
ENSG00000147255	3.04182	-8.3514e-08	0.00144269	-0.083623	0.933356	1	1	IGSF1
ENSG00000130227	1472.01	-4.12486e-07	0.00144266	-0.0835881	0.933384	1	1	XPO7
ENSG00000014164	334.657	-3.28558e-07	0.00144267	-0.0835411	0.933421	1	1	ZC3H3
ENSG00000135164	2634.04	2.22081e-05	0.00144274	-0.0834837	0.933467	1	0	DMTF1
ENSG00000232479	13.9776	7.80074e-07	0.00144269	0.083406	0.933529	1	1	NA
ENSG00000266642	4.45628	-1.14402e-07	0.00144269	-0.0833612	0.933564	1	1	NA
ENSG00000180957	1200.7	4.37049e-07	0.00144266	0.083359	0.933566	1	1	PITPNB
ENSG00000245164	673.298	-1.59331e-07	0.00144269	-0.0832748	0.933633	1	1	LINC00861
ENSG00000111224	372.966	4.25736e-07	0.00144266	0.0832413	0.93366	1	1	PARP11
ENSG00000177879	1057.38	4.22945e-07	0.00144266	0.0832252	0.933673	1	1	AP3S1
ENSG00000038382	455.28	2.58265e-07	0.00144268	0.0832238	0.933674	1	1	TRIO
ENSG00000122958	1208.86	3.09737e-07	0.00144268	0.0832035	0.93369	1	1	VPS26A
ENSG00000196636	93.8112	2.47928e-07	0.00144268	0.0830266	0.93383	1	1	SDHAF3
ENSG00000186132	64.8772	-2.30144e-07	0.00144268	-0.0829865	0.933862	1	1	C2orf76
ENSG00000086666	2491.72	3.44848e-07	0.00144267	0.0829536	0.933888	1	1	ZFAND6
ENSG00000119632	237.427	-3.47852e-07	0.00144267	-0.0829246	0.933912	1	1	IFI27L2
ENSG00000275927	8.41618	-2.38855e-06	0.00144269	0.0828957	0.933934	1	1.61558	NA
ENSG00000087206	1328.47	4.46456e-07	0.00144266	0.0828034	0.934008	1	1	UIMC1
ENSG00000198736	43.2812	-2.45126e-07	0.00144268	-0.0827969	0.934013	1	1.62032	MSRB1
ENSG00000153560	1841.27	1.61607e-05	0.00144266	0.0827647	0.934039	1	1	UBP1
ENSG00000121988	164.789	-3.63596e-07	0.00144267	-0.0826716	0.934113	1	1	ZRANB3
ENSG00000272627	4.49865	-1.24361e-07	0.00144269	-0.0826539	0.934127	1	1	NA
ENSG00000007038	44.9807	1.59415e-07	0.00144269	0.0825592	0.934202	1	1.62032	PRSS21
ENSG00000246705	402.354	3.24553e-07	0.00144267	0.0825337	0.934222	1	1	H2AJ
ENSG00000165915	570.321	4.13526e-07	0.00144266	0.0825093	0.934242	1	1	SLC39A13
ENSG00000113360	524.127	3.70686e-07	0.00144267	0.0824097	0.934321	1	1	DROSHA
ENSG00000100139	731.249	5.32583e-07	0.00144264	0.082376	0.934348	1	1	MICALL1
ENSG00000166128	14470.4	3.22394e-05	0.00144286	-0.0822734	0.934429	1	1	RAB8B
ENSG00000281538	14.1383	1.88448e-07	0.00144269	0.0821903	0.934495	1	1	NA
ENSG00000102096	3160.84	-3.28037e-07	0.00144267	-0.0821617	0.934518	1	1	PIM2
ENSG00000130702	12.0392	-2.08763e-07	0.00144269	-0.0820494	0.934607	1	1	LAMA5
ENSG00000140464	816.509	-4.82049e-07	0.00144265	-0.0820373	0.934617	1	1	PML
ENSG00000276830	4.93391	-1.19422e-07	0.00144269	-0.0819573	0.934681	1	1	MIR6730
ENSG00000156738	240.323	2.15914e-07	0.00144269	0.0816893	0.934894	1	1.4914	MS4A1
ENSG00000102109	22.0739	-1.80103e-07	0.00144269	-0.0816277	0.934943	1	1	PCSK1N
ENSG00000204397	247.969	2.84016e-07	0.00144268	0.0815188	0.935029	1	1	CARD16
ENSG00000233558	8.69631	1.72457e-07	0.00144269	0.0815044	0.935041	1	1	NA
ENSG00000247095	3.25111	-1.0197e-07	0.00144269	-0.0814679	0.93507	1	1	MIR210HG
ENSG00000049192	250.594	3.20425e-07	0.00144267	0.0813682	0.935149	1	1	ADAMTS6
ENSG00000283782	3.75011	-1.00372e-07	0.00144269	-0.0813605	0.935155	1	1	NA
ENSG00000122483	316.662	-6.72817e-07	0.00144265	-0.0813322	0.935178	1	0	CCDC18
ENSG00000254701	9.7046	-4.95835e-08	0.00144269	-0.0812383	0.935252	1	1	NA
ENSG00000111726	199.966	3.22665e-07	0.00144267	0.0811872	0.935293	1	1.4914	CMAS
ENSG00000168291	720.914	-4.06389e-07	0.00144266	-0.0811737	0.935304	1	1	PDHB
ENSG00000233937	34.974	-2.40889e-07	0.00144268	-0.0811031	0.93536	1	1	CTC-338M12.4
ENSG00000203993	134.57	1.55254e-06	0.00144266	-0.0810425	0.935408	1	1	ARRDC1-AS1
ENSG00000128487	762.401	-2.31426e-07	0.00144268	-0.0810406	0.93541	1	1	SPECC1
ENSG00000256453	13.5894	6.79244e-07	0.00144269	-0.0810343	0.935415	1	1	DND1
ENSG00000145041	1665.62	5.19345e-07	0.00144264	0.0809747	0.935462	1	0	DCAF1
ENSG00000201882	46.5609	-2.61649e-07	0.00144268	-0.0808969	0.935524	1	1	NA
ENSG00000262587	16.6987	1.6391e-06	0.00144269	0.0808375	0.935571	1	1	LOC554206
ENSG00000111328	68.4681	-2.56712e-07	0.00144268	-0.080778	0.935619	1	1.62032	CDK2AP1
ENSG00000240219	44.4144	2.45496e-07	0.00144268	0.0807486	0.935642	1	1.62032	NA
ENSG00000169282	2.46926	-7.04853e-08	0.00144269	-0.0806775	0.935698	1	1	KCNAB1
ENSG00000112249	2486.21	-4.70136e-07	0.00144265	-0.0805874	0.93577	1	1	ASCC3
ENSG00000253408	7.58265	1.16397e-07	0.00144269	0.0805606	0.935791	1	1.61558	NA
ENSG00000182405	218.635	4.48676e-07	0.00144265	0.0805123	0.93583	1	1	PGBD4
ENSG00000135108	2223.04	3.39645e-07	0.00144267	0.0804749	0.93586	1	0	FBXO21
ENSG00000100075	320.226	3.25644e-07	0.00144267	0.0803253	0.935978	1	1	SLC25A1
ENSG00000254910	64.4092	-2.77096e-07	0.00144268	-0.0802787	0.936016	1	1	NA
ENSG00000106628	270.385	-2.07606e-07	0.00144268	-0.0802759	0.936018	1	1	POLD2
ENSG00000275401	8.22786	1.49837e-07	0.00144269	0.0802748	0.936019	1	1	NA
ENSG00000214391	9.48135	-1.56215e-07	0.00144269	-0.0802614	0.936029	1	1	NA
ENSG00000201574	2.56702	8.05822e-08	0.00144269	0.0802572	0.936033	1	1	NA
ENSG00000168067	1460.51	-3.40545e-07	0.00144267	-0.0802394	0.936047	1	1	MAP4K2
ENSG00000120805	658.541	3.30122e-07	0.00144267	0.0802338	0.936051	1	1	ARL1
ENSG00000021488	2.74913	9.91994e-08	0.00144269	0.0801538	0.936115	1	1	SLC7A9
ENSG00000122970	18.0364	-6.44317e-07	0.00144269	-0.0801112	0.936149	1	1	IFT81
ENSG00000103966	1823.77	-4.00087e-07	0.00144266	-0.0799888	0.936246	1	1	EHD4
ENSG00000146215	8.79312	-1.67014e-07	0.00144269	-0.0798512	0.936356	1	1	CRIP3
ENSG00000112742	27.273	-2.42603e-07	0.00144268	-0.0797561	0.936431	1	1	TTK
ENSG00000266379	2.99311	6.42737e-08	0.00144269	0.0797318	0.936451	1	1.61558	NA
ENSG00000176473	77.1826	8.41377e-06	0.00144269	-0.0797055	0.936471	1	1	WDR25
ENSG00000109320	7499.94	2.55975e-07	0.00144268	0.0796962	0.936479	1	1	NFKB1
ENSG00000235880	3.12066	8.65644e-08	0.00144269	0.0794186	0.9367	1	1	NA
ENSG00000175348	1386.22	5.80787e-06	0.00144268	0.0794001	0.936714	1	0	TMEM9B
ENSG00000143153	136.212	-1.5789e-07	0.00144269	-0.079373	0.936736	1	1	ATP1B1
ENSG00000124659	2108.05	5.1433e-07	0.00144264	0.0793556	0.93675	1	1	TBCC
ENSG00000196151	200.772	-2.78799e-07	0.00144268	-0.0793404	0.936762	1	1	WDSUB1
ENSG00000145349	2134.4	-4.14194e-07	0.00144266	-0.0793278	0.936772	1	1	CAMK2D
ENSG00000166444	7.68222	4.96824e-09	0.00144269	0.0793029	0.936792	1	1	DENND2B
ENSG00000109911	533.28	2.3418e-07	0.00144268	0.079257	0.936828	1	1	ELP4
ENSG00000103569	41.6609	-1.12451e-07	0.00144269	-0.0792332	0.936847	1	1	AQP9
ENSG00000268117	3.58636	-5.95028e-08	0.00144269	-0.0791907	0.936881	1	1	NA
ENSG00000130748	50.6807	2.34404e-07	0.00144268	0.0791907	0.936881	1	1.62032	TMEM160
ENSG00000275880	4.18208	-3.7378e-07	0.00144269	-0.0791773	0.936892	1	1	NA
ENSG00000157350	444.681	2.72251e-07	0.00144268	0.07913	0.936929	1	1	ST3GAL2
ENSG00000224722	3.13744	1.14186e-07	0.00144269	0.0791153	0.936941	1	1.61558	NA
ENSG00000157570	178.47	1.55264e-07	0.00144269	0.0790864	0.936964	1	1	TSPAN18
ENSG00000224729	8.05361	-1.32669e-07	0.00144269	-0.079011	0.937024	1	1	PCOLCE-AS1
ENSG00000167515	560.536	4.8517e-07	0.00144264	0.0789749	0.937053	1	1	TRAPPC2L
ENSG00000172009	292.42	3.4864e-07	0.00144267	0.0788746	0.937132	1	1	THOP1
ENSG00000131263	5664.71	-3.83206e-07	0.00144266	-0.0787696	0.937216	1	0	RLIM
ENSG00000255186	6.62067	-9.04292e-08	0.00144269	-0.0785945	0.937355	1	1	NA
ENSG00000125731	424.918	-3.21488e-07	0.00144267	-0.0785157	0.937418	1	0	SH2D3A
ENSG00000257086	14.1436	9.59004e-07	0.00144269	0.0784945	0.937435	1	1	NA
ENSG00000169021	2014.94	4.39918e-07	0.00144265	0.0784043	0.937506	1	1	UQCRFS1
ENSG00000104131	1317.57	3.6487e-07	0.00144267	0.0783294	0.937566	1	1	EIF3J
ENSG00000101413	1655.96	2.46036e-07	0.00144268	0.0782821	0.937604	1	0	RPRD1B
ENSG00000229539	9.46219	-1.51096e-07	0.00144269	-0.0782233	0.93765	1	1.61558	NA
ENSG00000260388	14.9297	1.54381e-07	0.00144269	0.0782212	0.937652	1	1.62032	LINC00562
ENSG00000253291	7.64884	1.11537e-07	0.00144269	0.0781848	0.937681	1	1	NA
ENSG00000233110	2.58442	-7.83238e-08	0.00144269	-0.0781725	0.937691	1	1.61558	NA
ENSG00000272483	9.59002	1.7515e-07	0.00144269	0.0781407	0.937716	1	1	NA
ENSG00000105639	3368.23	-3.21823e-07	0.00144267	-0.0781281	0.937726	1	1	JAK3
ENSG00000196569	30.9759	-1.50895e-07	0.00144269	-0.0780594	0.937781	1	1	LAMA2
ENSG00000236095	4.84837	-1.08486e-07	0.00144269	-0.0779573	0.937862	1	1.61558	NA
ENSG00000183828	59.4687	2.57117e-07	0.00144268	0.0779022	0.937906	1	1	NUDT14
ENSG00000183726	2759.62	3.068e-07	0.00144267	0.0778864	0.937918	1	1	TMEM50A
ENSG00000105643	4170.28	3.14439e-07	0.00144267	0.0778708	0.937931	1	1	ARRDC2
ENSG00000011454	987.149	0.000154977	0.00144682	-0.0778181	0.937973	1	1	GPR21
ENSG00000067560	9997.49	-4.4447e-07	0.00144265	-0.0778006	0.937987	1	1	RHOA
ENSG00000163141	6.24574	-1.32646e-07	0.00144269	-0.0777675	0.938013	1	1	BNIPL
ENSG00000168036	8730.05	4.38756e-07	0.00144265	0.0777531	0.938024	1	1	CTNNB1
ENSG00000115568	1481.72	-3.69996e-07	0.00144266	-0.0777385	0.938036	1	0	ZNF142
ENSG00000117528	541.997	3.29552e-07	0.00144267	0.0776324	0.93812	1	1	ABCD3
ENSG00000135823	461.709	-3.00387e-07	0.00144267	-0.0775728	0.938168	1	1	STX6
ENSG00000198468	23.0607	-1.67553e-07	0.00144269	-0.0775686	0.938171	1	1.62032	FLVCR1-DT
ENSG00000107537	220.677	7.57393e-06	0.00144266	0.0775629	0.938176	1	1	PHYH
ENSG00000100304	159.378	-2.00619e-07	0.00144268	-0.0774753	0.938245	1	1	TTLL12
ENSG00000143549	13087	-6.03262e-07	0.00144261	-0.0774323	0.93828	1	0	TPM3
ENSG00000171634	5881.61	-5.48479e-07	0.00144262	-0.0773567	0.93834	1	1	BPTF
ENSG00000107854	5433	3.60258e-07	0.00144267	0.0773546	0.938341	1	1	TNKS2
ENSG00000228408	9.06755	1.26938e-07	0.00144269	0.0773224	0.938367	1	1	TAB2
ENSG00000014138	271.191	-4.90496e-07	0.00144264	-0.0773081	0.938378	1	1	POLA2
ENSG00000184100	4.33528	-1.19684e-07	0.00144269	-0.0772684	0.93841	1	1	NA
ENSG00000126934	1354.24	3.38923e-07	0.00144267	0.0771774	0.938482	1	1	MAP2K2
ENSG00000223496	2101.49	-3.87331e-07	0.00144266	-0.077138	0.938514	1	1	EXOSC6
ENSG00000132698	5.15124	-1.20308e-07	0.00144269	-0.0771026	0.938542	1	1	RAB25
ENSG00000126903	627.827	-3.49836e-07	0.00144266	-0.0770877	0.938554	1	1	SLC10A3
ENSG00000207352	8.60178	-1.23754e-07	0.00144269	-0.0770087	0.938617	1	1	NA
ENSG00000207189	2.44645	-8.49137e-08	0.00144269	-0.0768329	0.938756	1	1	NA
ENSG00000070366	1751.89	-4.86197e-07	0.00144264	-0.0768242	0.938763	1	1	SMG6
ENSG00000160310	2635.31	2.74949e-07	0.00144268	0.0767596	0.938815	1	1	PRMT2
ENSG00000273611	1143.63	-3.19264e-07	0.00144267	-0.0767399	0.93883	1	0	ZNHIT3
ENSG00000103111	1030.94	-5.10314e-07	0.00144263	-0.07658	0.938958	1	0	MON1B
ENSG00000196557	49.7456	-1.77432e-07	0.00144269	-0.0764425	0.939067	1	1	CACNA1H
ENSG00000161328	58.3449	-6.88056e-05	0.00144351	0.0764276	0.939079	1	1	LRRC56
ENSG00000196504	6895.61	2.99664e-07	0.00144267	0.0763646	0.939129	1	1	PRPF40A
ENSG00000160584	2758.49	-3.37117e-07	0.00144267	-0.0763623	0.939131	1	1	SIK3
ENSG00000163904	1328.17	5.50072e-07	0.00144263	0.0763481	0.939142	1	1	SENP2
ENSG00000080546	1942.84	3.17498e-07	0.00144267	0.0763426	0.939147	1	1	SESN1
ENSG00000101624	239.577	-3.8076e-07	0.00144266	-0.0763348	0.939153	1	1	CEP76
ENSG00000254087	942.47	2.19076e-07	0.00144268	0.0763265	0.939159	1	0	LYN
ENSG00000169155	3349.2	-2.90356e-07	0.00144267	-0.0763	0.93918	1	1	ZBTB43
ENSG00000280604	3.2344	6.9845e-08	0.00144269	0.0761737	0.939281	1	1	NA
ENSG00000272195	30.5412	-1.72812e-07	0.00144269	-0.076044	0.939384	1	1	NA
ENSG00000155961	343.424	3.11127e-07	0.00144267	0.0759044	0.939495	1	1	RAB39B
ENSG00000175591	2.44477	-9.07049e-08	0.00144269	-0.0758947	0.939503	1	1	P2RY2
ENSG00000151150	984.314	-1.21462e-07	0.00144269	-0.075845	0.939542	1	1	ANK3
ENSG00000117153	752.847	3.94939e-07	0.00144266	0.0758023	0.939576	1	1	KLHL12
ENSG00000107611	561.481	-2.99745e-07	0.00144267	-0.0757232	0.939639	1	1	CUBN
ENSG00000226072	3.36909	7.60829e-08	0.00144269	0.0757227	0.93964	1	1	NA
ENSG00000231233	6.80459	7.2671e-08	0.00144269	0.0756162	0.939724	1	1	NA
ENSG00000285458	2.44561	9.96756e-08	0.00144269	0.0755342	0.93979	1	1.61558	C4orf36
ENSG00000170881	4607.02	-5.3046e-07	0.00144262	-0.0755266	0.939796	1	1	RNF139
ENSG00000273669	37.7146	-2.06335e-07	0.00144268	-0.0755262	0.939796	1	1	NA
ENSG00000184898	366.788	2.59487e-07	0.00144268	0.0755022	0.939815	1	1	RBM43
ENSG00000284128	6.03029	-6.90263e-08	0.00144269	-0.0754671	0.939843	1	1	NA
ENSG00000271806	2.58585	8.97393e-08	0.00144269	0.0754636	0.939846	1	1	NA
ENSG00000166780	65.185	2.1576e-07	0.00144268	0.0753649	0.939924	1	1	BMERB1
ENSG00000258559	29.2741	1.76449e-06	0.00144269	-0.0752927	0.939982	1	1	NA
ENSG00000158887	34.9852	2.65512e-07	0.00144268	0.0751481	0.940097	1	1.62032	MPZ
ENSG00000224939	2.35393	9.20801e-08	0.00144269	0.075147	0.940098	1	1.61558	LINC00184
ENSG00000266074	5.99548	-8.98384e-08	0.00144269	-0.0751324	0.940109	1	1	BAHCC1
ENSG00000106991	68.2821	3.05382e-07	0.00144267	0.0750962	0.940138	1	1	ENG
ENSG00000162997	81.3208	-2.43263e-07	0.00144265	-0.0750846	0.940147	1	1	PRORSD1P
ENSG00000198901	17.6476	-6.26045e-06	0.0014427	-0.0750807	0.940151	1	1	PRC1
ENSG00000188171	83.1306	2.15325e-07	0.00144268	0.075027	0.940193	1	1	ZNF626
ENSG00000196724	44.4526	-1.36364e-07	0.00144269	-0.0749901	0.940223	1	1	ZNF418
ENSG00000225171	7.04553	1.01159e-07	0.00144269	0.0748973	0.940296	1	1	NA
ENSG00000118260	1622.38	3.10964e-07	0.00144267	0.0748903	0.940302	1	1	CREB1
ENSG00000247728	17.5589	-1.13068e-06	0.00144268	-0.0748861	0.940305	1	1	NA
ENSG00000165572	204.971	-3.58366e-07	0.00144266	-0.0748281	0.940351	1	1	KBTBD6
ENSG00000130640	1369.49	4.64653e-07	0.00144264	0.074828	0.940352	1	1	TUBGCP2
ENSG00000211445	2.41716	1.27068e-07	0.00144269	0.0747215	0.940436	1	1	GPX3
ENSG00000148218	298.149	-2.5373e-07	0.00144268	-0.0747076	0.940447	1	1	ALAD
ENSG00000257094	2.4329	3.65523e-07	0.00144269	0.0745232	0.940594	1	1	NA
ENSG00000253710	453.559	3.57931e-07	0.00144266	0.0744825	0.940626	1	1	ALG11
ENSG00000205726	51.5709	1.9406e-07	0.00144269	0.0744657	0.94064	1	1	ITSN1
ENSG00000175449	37.2508	3.09055e-07	0.00144267	0.0743692	0.940717	1	1	RFESD
ENSG00000283486	7.37141	-1.02034e-07	0.00144269	-0.0743476	0.940734	1	1	FAM95C
ENSG00000240790	9.82498	1.56461e-07	0.00144269	0.0743346	0.940744	1	1	NA
ENSG00000121310	612.065	-3.39278e-07	0.00144266	-0.0742398	0.94082	1	1	ECHDC2
ENSG00000135636	279.979	2.37756e-07	0.00144268	0.0742011	0.94085	1	1	DYSF
ENSG00000198865	117.277	1.99302e-07	0.00144269	0.0742001	0.940851	1	1	CCDC152
ENSG00000185104	1436.4	4.75739e-07	0.00144264	0.0741334	0.940904	1	0	FAF1
ENSG00000042753	311.681	3.75073e-07	0.00144266	0.0740356	0.940982	1	1	AP2S1
ENSG00000207425	38.7982	1.92161e-07	0.00144269	0.073971	0.941033	1	1	NA
ENSG00000250938	12.9599	-2.33128e-06	0.00144269	-0.0739123	0.94108	1	1	NA
ENSG00000239665	305.138	-2.97108e-07	0.00144267	-0.0739029	0.941088	1	0	NA
ENSG00000278769	2.93651	8.18651e-08	0.00144269	0.0738052	0.941165	1	1	NA
ENSG00000232097	4.41274	7.16788e-07	0.00144269	0.0737758	0.941189	1	1	NA
ENSG00000100038	762.475	-2.59941e-07	0.00144268	-0.073764	0.941198	1	0	TOP3B
ENSG00000268516	30.269	-2.09876e-07	0.00144268	-0.0737369	0.94122	1	1	LOC105372482
ENSG00000116473	1513.74	-2.7931e-07	0.00144267	-0.0736035	0.941326	1	0	RAP1A
ENSG00000157870	130.828	-2.0213e-07	0.00144268	-0.0735769	0.941347	1	1	PRXL2B
ENSG00000153207	5002.36	2.47824e-07	0.00144268	0.0734994	0.941409	1	1	AHCTF1
ENSG00000279315	17.6225	1.61994e-07	0.00144269	0.0734763	0.941427	1	1	NA
ENSG00000160972	113.708	-1.93969e-07	0.00144268	-0.0734051	0.941484	1	1.62032	PPP1R16A
ENSG00000104957	688.178	-2.98181e-07	0.00144267	-0.0733288	0.941545	1	0	CCDC130
ENSG00000103671	266.112	2.97135e-07	0.00144267	0.0733093	0.94156	1	1	TRIP4
ENSG00000172673	3137.69	-1.44263e-07	0.00144269	-0.0731731	0.941668	1	1	THEMIS
ENSG00000188493	41.3259	2.69617e-07	0.00144268	0.0731702	0.941671	1	1	C19orf54
ENSG00000155324	262.335	-2.20781e-07	0.00144268	-0.0731095	0.941719	1	1	GRAMD2B
ENSG00000063127	85.2365	-2.18362e-07	0.00144268	-0.0731025	0.941725	1	1	SLC6A16
ENSG00000100372	102.377	1.79083e-05	0.00144274	0.0729716	0.941829	1	1.62032	SLC25A17
ENSG00000125743	2414.75	3.64616e-07	0.00144266	0.0729207	0.941869	1	1	SNRPD2
ENSG00000168003	2616.04	-5.36407e-07	0.00144262	-0.072868	0.941911	1	1	SLC3A2
ENSG00000184007	14187	4.27957e-07	0.00144265	0.0728155	0.941953	1	1	PTP4A2
ENSG00000181007	260.143	-1.6182e-07	0.00144269	-0.0727362	0.942016	1	0	ZFP82
ENSG00000108423	157.755	3.1297e-07	0.00144267	0.0727032	0.942042	1	1	TUBD1
ENSG00000200874	3.59072	-8.92495e-08	0.00144269	-0.0726965	0.942048	1	1.61558	NA
ENSG00000111725	482.24	3.14812e-07	0.00144267	0.0726615	0.942076	1	1	PRKAB1
ENSG00000162783	2781.96	2.41819e-07	0.00144268	0.0726439	0.942089	1	1	IER5
ENSG00000239470	5.14352	-1.14734e-07	0.00144269	-0.0726244	0.942105	1	1	NA
ENSG00000160226	512.823	-2.11199e-07	0.00144268	-0.072549	0.942165	1	0	CFAP410
ENSG00000073712	17.9971	-1.17441e-07	0.00144269	-0.072544	0.942169	1	1	FERMT2
ENSG00000111271	328.085	-2.37314e-07	0.00144268	-0.0724782	0.942221	1	1	ACAD10
ENSG00000182379	26.9882	-7.54132e-08	0.00144269	-0.0724681	0.942229	1	1	NXPH4
ENSG00000170759	7076.03	-4.81729e-07	0.00144263	-0.0724674	0.94223	1	1	KIF5B
ENSG00000279342	89.3699	-3.08016e-07	0.00144267	-0.0721104	0.942514	1	1	NA
ENSG00000198874	755.783	4.06769e-07	0.00144265	0.0721081	0.942516	1	0	TYW1
ENSG00000163249	294.971	-4.0584e-07	0.00144265	-0.0720283	0.942579	1	1	CCNYL1
ENSG00000057663	1478.9	3.31971e-07	0.00144267	0.071992	0.942608	1	1	ATG5
ENSG00000123737	2092.86	-3.96591e-07	0.00144265	-0.0718393	0.94273	1	1	EXOSC9
ENSG00000175376	1536.46	3.88121e-07	0.00144266	0.0718301	0.942737	1	1	EIF1AD
ENSG00000280122	2.53088	8.34053e-08	0.00144269	0.0717943	0.942766	1	1.61558	NA
ENSG00000121653	59.2672	-3.38581e-06	0.00144269	0.0717219	0.942823	1	1	MAPK8IP1
ENSG00000130052	10.84	-1.23419e-07	0.00144269	-0.0717148	0.942829	1	1	STARD8
ENSG00000178177	538.04	3.2799e-07	0.00144267	0.071665	0.942869	1	1	LCORL
ENSG00000143437	950.538	-4.61946e-07	0.00144264	-0.0716597	0.942873	1	1	ARNT
ENSG00000160908	6414.73	-5.86656e-07	0.0014426	-0.071617	0.942907	1	1	ZNF394
ENSG00000252473	4.92026	1.14414e-07	0.00144269	0.071577	0.942939	1	1	NA
ENSG00000202310	2.40546	-8.42477e-08	0.00144269	-0.0715367	0.942971	1	1	NA
ENSG00000186432	4075.12	3.66765e-07	0.00144266	0.0715003	0.943	1	1	KPNA4
ENSG00000261071	6.54531	-1.31396e-07	0.00144269	-0.071398	0.943081	1	1	NA
ENSG00000154380	4.5763	3.26938e-06	0.0014427	0.0713906	0.943087	1	1	ENAH
ENSG00000226950	763.029	-4.48155e-07	0.00144264	-0.0712573	0.943193	1	0	DANCR
ENSG00000042493	156.076	-1.20135e-07	0.00144269	-0.0712201	0.943223	1	1	CAPG
ENSG00000102007	1381.74	3.24487e-07	0.00144267	0.0711044	0.943315	1	1	PLP2
ENSG00000155959	549.427	-3.05463e-07	0.00144267	-0.0710619	0.943348	1	1	VBP1
ENSG00000136560	2230.84	-2.97151e-07	0.00144267	-0.071057	0.943352	1	1	TANK
ENSG00000188549	20.7232	-1.43399e-07	0.00144269	-0.0708965	0.94348	1	1	CCDC9B
ENSG00000198898	2423.92	3.64313e-07	0.00144266	0.0708688	0.943502	1	1	CAPZA2
ENSG00000258732	37.6633	-1.02091e-07	0.00144269	-0.0708621	0.943508	1	1	NA
ENSG00000267160	34.3248	-2.10411e-07	0.00144268	-0.0707359	0.943608	1	1	NA
ENSG00000225616	3.50838	-9.44408e-08	0.00144269	-0.0707222	0.943619	1	1	NA
ENSG00000214357	3.85923	-3.0167e-07	0.00144269	-0.0707071	0.943631	1	1	NEURL1B
ENSG00000281344	50.4552	-1.55251e-07	0.00144269	-0.0706796	0.943653	1	1	NA
ENSG00000140990	496.353	2.86732e-07	0.00144267	0.0706709	0.94366	1	1	NDUFB10
ENSG00000257267	499.205	-3.65141e-07	0.00144266	-0.0705776	0.943734	1	1	ZNF271P
ENSG00000101082	3265.03	2.038e-07	0.00144268	0.07056	0.943748	1	1	SLA2
ENSG00000165698	16.0571	-1.23394e-07	0.00144269	-0.0705241	0.943777	1	1.62032	SPACA9
ENSG00000247137	132.342	-3.3867e-07	0.00144266	-0.0704353	0.943847	1	1	LOC100506282
ENSG00000272129	11.6876	-1.05205e-07	0.00144269	-0.0703259	0.943934	1	1	NA
ENSG00000176105	2475.84	2.20071e-07	0.00144268	0.0702089	0.944027	1	1	YES1
ENSG00000235109	43.4951	2.41731e-07	0.00144268	0.0700743	0.944135	1	1.62032	ZSCAN31
ENSG00000217624	26.3211	2.17082e-07	0.00144268	0.0700691	0.944139	1	1	NA
ENSG00000250685	7.81828	1.20529e-07	0.00144269	0.0700289	0.944171	1	1	LOC654780
ENSG00000104866	396.028	2.6775e-07	0.00144268	0.0699209	0.944257	1	1	PPP1R37
ENSG00000175857	9.54052	-1.04213e-07	0.00144269	-0.0699031	0.944271	1	1	GAPT
ENSG00000215158	236.112	-3.141e-07	0.00144267	-0.0698114	0.944344	1	1	NA
ENSG00000135077	138.677	-2.0555e-07	0.00144268	-0.0698023	0.944351	1	1.4914	HAVCR2
ENSG00000164403	2.36421	-7.83637e-08	0.00144269	-0.0697931	0.944358	1	1	SHROOM1
ENSG00000119509	551.017	-2.99863e-07	0.00144267	-0.0697823	0.944367	1	1	INVS
ENSG00000053371	206.89	-1.37224e-07	0.00144269	-0.0696867	0.944443	1	1	AKR7A2
ENSG00000005194	613.102	-2.49258e-07	0.00144268	-0.0696383	0.944482	1	1	CIAPIN1
ENSG00000141867	1367.52	-3.37708e-07	0.00144266	-0.0696188	0.944497	1	1	BRD4
ENSG00000212907	1419.1	2.1712e-07	0.00144268	0.0696146	0.9445	1	1	ND4L
ENSG00000108852	143.332	-1.49098e-07	0.00144269	-0.0696013	0.944511	1	1	MPP2
ENSG00000166949	1568.94	-2.15793e-06	0.00144265	-0.0695377	0.944562	1	1	SMAD3
ENSG00000213995	739.621	-2.60005e-07	0.00144268	-0.0695065	0.944586	1	1	NAXD
ENSG00000202078	29.9098	1.6557e-07	0.00144269	0.0694889	0.9446	1	1	NA
ENSG00000251215	38.0541	-1.88983e-07	0.00144268	-0.0694481	0.944633	1	1	NA
ENSG00000272979	9.43932	1.28736e-07	0.00144269	0.0694125	0.944661	1	1	NA
ENSG00000216331	5.3384	1.24738e-07	0.00144269	0.0693111	0.944742	1	1	NA
ENSG00000146005	11.1012	-1.57698e-07	0.00144269	-0.0692778	0.944769	1	1	PSD2
ENSG00000219682	3.1775	9.89955e-08	0.00144269	0.0692263	0.944809	1	1	NA
ENSG00000113088	3251.6	1.66823e-07	0.00144269	0.0691083	0.944903	1	1	GZMK
ENSG00000104805	1629.26	2.63301e-07	0.00144268	0.0690812	0.944925	1	1	NUCB1
ENSG00000101367	4964.83	4.31073e-07	0.00144264	0.0689959	0.944993	1	1	MAPRE1
ENSG00000141837	9.38733	-2.2457e-06	0.00144269	-0.0688885	0.945078	1	1	CACNA1A
ENSG00000135040	763.403	-5.458e-07	0.00144261	-0.0687999	0.945149	1	1	NAA35
ENSG00000129696	243.947	-2.3138e-07	0.00144268	-0.068721	0.945212	1	1	TTI2
ENSG00000102786	3312.75	-4.75279e-07	0.00144263	-0.0687073	0.945223	1	1	INTS6
ENSG00000178217	14.9832	-1.58473e-07	0.00144269	-0.0687036	0.945226	1	1	SH2D4B
ENSG00000184361	2.60742	-8.19319e-08	0.00144269	-0.0686987	0.945229	1	1.61558	SPATA32
ENSG00000232855	86.7664	-2.10349e-07	0.00144268	-0.0686922	0.945235	1	1	NA
ENSG00000277767	10.2088	-1.30005e-07	0.00144269	-0.0686143	0.945297	1	1	NA
ENSG00000143862	958.096	-4.37942e-07	0.00144264	-0.0685928	0.945314	1	1	ARL8A
TAPBP	6975.42	-0.000263996	0.00145509	-0.0685647	0.945336	1	1	NA
ENSG00000177301	29.5429	-1.00342e-07	0.00144269	-0.0685342	0.94536	1	1	KCNA2
ENSG00000283537	21.1288	3.81334e-08	0.00144269	0.0685096	0.94538	1	1	NA
CFB	29.9772	-1.74763e-07	0.00144269	-0.0684363	0.945438	1	1	NA
ENSG00000144597	2001.43	-1.0403e-05	0.00144269	-0.0683586	0.9455	1	0	EAF1
ENSG00000131378	2320.63	-4.03035e-07	0.00144265	-0.0683574	0.945501	1	1	RFTN1
ENSG00000033011	173.386	-2.86627e-07	0.00144267	-0.0682354	0.945598	1	1	ALG1
ENSG00000202354	4.93631	-3.80794e-08	0.00144269	-0.068165	0.945654	1	1.61558	RNY3
ENSG00000135972	368.971	-4.02172e-07	0.00144265	-0.0680505	0.945745	1	1	MRPS9
ENSG00000202058	2616.33	1.31256e-07	0.00144269	0.0678532	0.945902	1	1	NA
ENSG00000154059	322.239	2.44559e-07	0.00144268	0.0678242	0.945926	1	1	IMPACT
ENSG00000180667	2287.69	3.5969e-07	0.00144266	0.0677369	0.945995	1	1	YOD1
ENSG00000086189	517.733	-3.07148e-07	0.00144267	-0.0677141	0.946013	1	0	DIMT1
ENSG00000224886	13.8055	1.64503e-07	0.00144269	0.0676996	0.946025	1	1	NA
ENSG00000135801	1026.89	3.53586e-07	0.00144266	0.0676962	0.946027	1	1	TAF5L
ENSG00000108946	1969.92	2.40058e-07	0.00144268	0.0676464	0.946067	1	0	PRKAR1A
ENSG00000139436	2112.81	4.59481e-07	0.00144263	0.0675768	0.946123	1	1	GIT2
ENSG00000222057	4.08728	-1.0637e-07	0.00144269	-0.067563	0.946133	1	1.61558	NA
ENSG00000212371	8.40986	-1.15231e-07	0.00144269	-0.0673928	0.946269	1	1	NA
ENSG00000225449	5.59468	-6.46208e-08	0.00144269	-0.067307	0.946337	1	1	RAB6C-AS1
ENSG00000133731	775.044	3.01643e-07	0.00144267	0.0672558	0.946378	1	1	IMPA1
ENSG00000123143	3620.62	4.05137e-07	0.00144265	0.067255	0.946379	1	1	PKN1
ENSG00000066427	945.183	4.36134e-07	0.00144264	0.067231	0.946398	1	0	ATXN3
ENSG00000091164	1081.86	-4.57137e-07	0.00144263	-0.067182	0.946437	1	1	TXNL1
ENSG00000141298	3649.16	3.48299e-07	0.00144266	0.0671482	0.946464	1	1	SSH2
ENSG00000111653	275.238	2.60698e-07	0.00144267	0.0671145	0.946491	1	0	ING4
ENSG00000112208	438.576	-3.65619e-07	0.00144265	-0.0670994	0.946503	1	1	BAG2
ENSG00000227741	25.9899	1.854e-07	0.00144268	0.0670738	0.946523	1	1	LOC729867
ENSG00000105819	2403.95	-3.56005e-07	0.00144265	-0.0670672	0.946528	1	1	PMPCB
ENSG00000231035	2.81574	7.94137e-08	0.00144269	0.0670605	0.946534	1	1	NA
ENSG00000005700	1441.46	2.86325e-07	0.00144267	0.067015	0.94657	1	1	IBTK
ENSG00000168883	1481.84	-2.66596e-07	0.00144267	-0.0669613	0.946613	1	1	USP39
ENSG00000179583	291.046	-1.4422e-07	0.00144269	-0.0669327	0.946635	1	1	CIITA
ENSG00000082701	1751.71	-3.39705e-07	0.00144266	-0.0668873	0.946671	1	1	GSK3B
ENSG00000137478	1110.42	3.66676e-07	0.00144265	0.0668283	0.946718	1	1	FCHSD2
ENSG00000160360	48.2728	1.55006e-07	0.00144269	0.0667494	0.946781	1	1	GPSM1
ENSG00000239653	309.189	-2.02177e-07	0.00144268	-0.0667015	0.946819	1	1	PSMD6-AS2
C6orf136	289.922	-3.09435e-07	0.00144266	-0.0666833	0.946834	1	1	NA
ENSG00000198453	202.79	2.63504e-07	0.00144267	0.0666311	0.946875	1	1	ZNF568
ENSG00000260360	12.1982	1.21653e-07	0.00144269	0.0666202	0.946884	1	1.62032	NA
ENSG00000120555	10.0577	1.41313e-07	0.00144269	0.0666009	0.946899	1	1	NA
ENSG00000226314	17.9454	8.26104e-07	0.00144269	-0.0665926	0.946906	1	1	ZNF192P1
ENSG00000116199	948.108	-2.65226e-07	0.00144267	-0.0665679	0.946926	1	1	FAM20B
ENSG00000230362	4.23403	-9.86942e-08	0.00144269	-0.0665638	0.946929	1	1	NA
ENSG00000103222	2448.41	-3.687e-07	0.00144265	-0.0665499	0.94694	1	1	ABCC1
ENSG00000141367	7001.81	-2.58402e-07	0.00144267	-0.06652	0.946964	1	0	CLTC
ENSG00000134852	612.858	-1.78495e-07	0.00144268	-0.0665122	0.94697	1	1	CLOCK
ENSG00000182165	118.063	2.42643e-07	0.00144268	0.0664965	0.946983	1	1	NA
ENSG00000227370	4.21177	8.25232e-08	0.00144269	0.0664398	0.947028	1	1.61558	NA
ENSG00000069956	2521.4	3.77041e-07	0.00144265	0.0664067	0.947054	1	1	MAPK6
ENSG00000100014	317.167	2.5791e-07	0.00144268	0.0663915	0.947066	1	1	SPECC1L
ENSG00000233755	14.324	-1.14911e-07	0.00144269	-0.0663542	0.947096	1	1	NA
ENSG00000047188	1811.98	-2.98148e-07	0.00144267	-0.0663182	0.947124	1	1	YTHDC2
ENSG00000253540	10.3373	-2.08007e-08	0.00144269	0.066307	0.947133	1	1	NA
ENSG00000103502	534.655	-3.26016e-07	0.00144266	-0.0662851	0.947151	1	1	CDIPT
ENSG00000166896	88.6964	-2.35231e-07	0.00144268	-0.066281	0.947154	1	1	ATP23
ENSG00000164039	241.004	2.70713e-07	0.00144267	0.0661837	0.947232	1	1	BDH2
ENSG00000165934	968.287	2.05027e-07	0.00144268	0.0661746	0.947239	1	1	CPSF2
ENSG00000080824	16004.2	4.7106e-07	0.00144263	0.0661546	0.947255	1	0	HSP90AA1
ENSG00000186106	226.007	-3.06759e-07	0.00144266	-0.0660604	0.94733	1	1	ANKRD46
ENSG00000253785	2.89966	-9.01207e-08	0.00144269	-0.0660441	0.947343	1	1	NA
ENSG00000178623	182.359	-2.17439e-07	0.00144268	-0.066013	0.947367	1	1	GPR35
ENSG00000260940	133.395	2.40527e-07	0.00144268	0.0660029	0.947375	1	1.4914	NA
ENSG00000095752	5.13755	-9.84045e-08	0.00144269	-0.0659367	0.947428	1	1.61558	IL11
ENSG00000229739	9.80128	1.37471e-07	0.00144269	0.0659017	0.947456	1	1.61558	LOC102724919
ENSG00000255081	7.81054	-1.07834e-07	0.00144269	-0.0658934	0.947463	1	1	NA
ENSG00000262484	11.5913	-1.22013e-07	0.00144269	-0.0658836	0.947471	1	1	CCER2
ENSG00000148339	834.075	5.90118e-07	0.00144268	-0.0657341	0.94759	1	1	SLC25A25
ENSG00000207547	6.60387	1.09226e-07	0.00144269	0.065699	0.947617	1	1	MIR25
ENSG00000121057	546.271	-3.93579e-07	0.00144263	0.0655647	0.947724	1	1	AKAP1
ENSG00000100448	3.24854	-4.75004e-08	0.00144269	-0.0655552	0.947732	1	1	CTSG
ENSG00000107897	1961.48	-2.57841e-07	0.00144267	-0.0654986	0.947777	1	1	ACBD5
ENSG00000113384	1730.49	2.40442e-07	0.00144268	0.065498	0.947777	1	0	GOLPH3
ENSG00000272866	3.44418	-8.12439e-08	0.00144269	-0.0654867	0.947787	1	1	NA
ENSG00000143183	1221.66	2.61422e-07	0.00144267	0.0654495	0.947816	1	1	TMCO1
ENSG00000006695	261.56	3.52448e-07	0.00144266	0.0653772	0.947874	1	0	COX10
ENSG00000169583	77.9248	-1.36435e-07	0.00144269	-0.0653313	0.94791	1	1.62032	CLIC3
ENSG00000143970	959.45	-1.03366e-07	0.00144269	-0.0652733	0.947956	1	1	ASXL2
ENSG00000127955	11.1613	1.11409e-07	0.00144269	0.0652413	0.947982	1	1	GNAI1
ENSG00000175564	76.2313	-2.02956e-07	0.00144268	-0.0652332	0.947988	1	1	UCP3
ENSG00000153827	6143.11	-4.0322e-07	0.00144264	-0.0652092	0.948007	1	0	TRIP12
ENSG00000179364	877.789	2.80292e-07	0.00144267	0.0652085	0.948008	1	1	PACS2
ENSG00000227698	5.68533	-9.76792e-08	0.00144269	-0.0651935	0.94802	1	1.61558	NA
ENSG00000249993	4.32827	1.96275e-07	0.00144269	-0.0651466	0.948057	1	1	BFSP2-AS1
ENSG00000148308	994.626	3.40798e-07	0.00144266	0.0651322	0.948069	1	1	GTF3C5
ENSG00000120992	879.186	3.06811e-07	0.00144267	0.0651008	0.948094	1	0	LYPLA1
ENSG00000241962	7.22007	1.14455e-07	0.00144269	0.0649984	0.948175	1	1	NA
ENSG00000222179	2.8222	-7.21243e-08	0.00144269	-0.0649353	0.948225	1	1	NA
ENSG00000166439	2726.82	3.03054e-07	0.00144267	0.0649016	0.948252	1	0	RNF169
ENSG00000170035	605.667	-3.24285e-07	0.00144266	-0.0648871	0.948264	1	1	UBE2E3
ENSG00000144747	6426.05	-2.85694e-07	0.00144267	-0.0648688	0.948278	1	0	TMF1
ENSG00000154040	12.0797	-1.39895e-07	0.00144269	-0.0648496	0.948294	1	1.62032	CABYR
ENSG00000147174	126.077	-2.47376e-07	0.00144266	-0.0647407	0.94838	1	1	GCNA
ENSG00000121318	2.35498	-6.86124e-08	0.00144269	-0.0646679	0.948438	1	1	TAS2R10
ENSG00000278601	101.02	1.6535e-07	0.00144269	0.0644869	0.948583	1	1	NA
ENSG00000097046	257.196	-2.08765e-07	0.00144268	-0.0644035	0.948649	1	0	CDC7
ENSG00000265975	8.09212	-1.16553e-07	0.00144269	-0.0643983	0.948653	1	1	NA
ENSG00000100284	1888.32	7.08409e-07	0.00144268	-0.0643846	0.948664	1	1	TOM1
ENSG00000221869	221.095	9.95256e-08	0.00144269	0.0643715	0.948674	1	1.4914	CEBPD
ENSG00000164053	263.932	-3.99634e-07	0.00144264	-0.0643687	0.948677	1	1	ATRIP
ENSG00000121104	783.185	-1.59998e-07	0.00144269	-0.0643117	0.948722	1	1	FAM117A
ENSG00000166902	488.087	-2.30228e-07	0.00144268	-0.064292	0.948738	1	1	MRPL16
ENSG00000104154	308.41	2.50683e-07	0.00144267	0.0642224	0.948793	1	1	SLC30A4
ENSG00000198466	1176.42	2.28621e-05	0.00144274	-0.0641106	0.948882	1	1	ZNF587
ENSG00000246582	23.6059	1.44728e-07	0.00144269	0.0640507	0.94893	1	1	LOC389641
ENSG00000259692	2.41381	-4.58614e-08	0.00144269	-0.0640011	0.948969	1	1	NA
ENSG00000280070	2.76613	6.83336e-08	0.00144269	0.0639542	0.949007	1	1	NA
ENSG00000158161	294.485	-3.02038e-07	0.00144266	-0.0639273	0.949028	1	1	EYA3
ENSG00000125611	86.7048	-2.70899e-07	0.00144267	-0.0638254	0.949109	1	1.62032	CHCHD5
ENSG00000136710	1001.86	3.19826e-07	0.00144266	0.0636629	0.949239	1	0	CCDC115
ENSG00000279192	955.083	-3.48155e-07	0.00144265	-0.0636529	0.949247	1	1	PWAR5
ENSG00000145365	796.111	-2.44678e-07	0.00144267	-0.0635684	0.949314	1	1	TIFA
ENSG00000166377	1795.95	-3.47745e-07	0.00144265	-0.0634444	0.949413	1	0	ATP9B
ENSG00000174672	5.57863	-1.05822e-07	0.00144269	-0.0634425	0.949414	1	1	BRSK2
ENSG00000144668	2.7465	7.3533e-08	0.00144269	0.0634337	0.949421	1	1	ITGA9
ENSG00000169519	240.716	1.8944e-07	0.00144268	0.0634149	0.949436	1	1.4914	METTL15
ENSG00000134072	14.7243	1.14762e-07	0.00144269	0.0633813	0.949463	1	1	CAMK1
ENSG00000073905	2.58105	-7.09063e-08	0.00144269	-0.0633158	0.949515	1	1.61558	NA
ENSG00000274776	4.12311	-9.17437e-08	0.00144269	-0.0631782	0.949625	1	1.61558	NA
ENSG00000140968	241.345	-1.71035e-07	0.00144268	-0.0631147	0.949675	1	1	IRF8
ENSG00000172037	4.84215	8.84147e-07	0.00144269	0.0629903	0.949774	1	1	LAMB2
ENSG00000270562	9.52308	-9.79682e-08	0.00144269	-0.0629696	0.949791	1	1	NA
ENSG00000231113	150.158	-2.48715e-07	0.00144267	-0.0629562	0.949801	1	1	NA
ENSG00000188693	8.5038	9.4525e-07	0.00144269	0.0629106	0.949838	1	1.61558	CYP51A1-AS1
ENSG00000123908	3636.14	2.22138e-07	0.00144268	0.0628879	0.949856	1	1	AGO2
ENSG00000164687	69.8127	2.23882e-07	0.00144268	0.0628816	0.949861	1	1.62032	FABP5
ENSG00000153157	2.95094	-6.21333e-08	0.00144269	-0.062872	0.949868	1	1.61558	SYCP2L
ENSG00000115233	902.214	3.37701e-07	0.00144266	0.0628286	0.949903	1	0	PSMD14
ENSG00000254469	122.896	7.75667e-07	0.00144267	0.0627742	0.949946	1	1	NA
ENSG00000198715	190.294	2.97758e-07	0.00144266	0.0627607	0.949957	1	1	GLMP
ENSG00000108854	1513.77	-1.87101e-07	0.00144268	-0.0626505	0.950045	1	1	SMURF2
ENSG00000183495	2205.14	-3.07576e-07	0.00144266	-0.0626089	0.950078	1	0	EP400
ENSG00000061676	297.189	-2.03309e-07	0.00144268	-0.0625838	0.950098	1	1	NCKAP1
ENSG00000126709	313.947	2.47364e-07	0.00144267	0.0625295	0.950141	1	1	IFI6
ENSG00000280273	4.00756	9.70618e-08	0.00144269	0.0625009	0.950164	1	1.61558	NA
ENSG00000236552	208.347	2.87085e-07	0.00144267	0.0624872	0.950175	1	1	RPL13AP5
ENSG00000125375	525.807	4.11961e-07	0.00144264	0.0624731	0.950186	1	0	DMAC2L
ENSG00000273133	4.09053	8.44377e-08	0.00144269	0.0624702	0.950188	1	1	NA
ENSG00000258944	18.8151	-1.58621e-07	0.00144269	-0.0624596	0.950197	1	1	NA
ENSG00000265496	2.91362	-7.85276e-08	0.00144269	-0.0624507	0.950204	1	1.61558	NA
ENSG00000179820	1618.14	1.29621e-07	0.00144269	0.0624345	0.950217	1	1	MYADM
ENSG00000248367	9.79732	1.18135e-07	0.00144269	0.0623731	0.950266	1	1	NA
ENSG00000124784	1122.68	-1.52057e-05	0.00144272	-0.0623338	0.950297	1	1	RIOK1
ENSG00000130810	83.5333	1.96745e-07	0.00144268	0.0623109	0.950315	1	1	PPAN
ENSG00000258824	31.3215	2.08903e-07	0.00144268	-0.0622894	0.950332	1	1.62032	NA
ENSG00000134463	11.4237	1.27353e-07	0.00144269	0.062272	0.950346	1	1	ECHDC3
ENSG00000138363	269.606	2.42649e-07	0.00144267	0.0622568	0.950358	1	1	ATIC
ENSG00000248161	2.26862	7.15593e-08	0.00144269	0.0622516	0.950362	1	1.61558	NA
ENSG00000149809	161.761	-2.50279e-07	0.00144267	-0.0622466	0.950366	1	1.4914	TM7SF2
ENSG00000184792	52.7469	1.44789e-07	0.00144269	0.0621486	0.950445	1	1	OSBP2
ENSG00000170854	331.636	2.48906e-07	0.00144267	0.0621484	0.950445	1	1	RIOX2
ENSG00000285382	6.15749	-7.60619e-08	0.00144269	-0.0621359	0.950455	1	1	COMMD7
ENSG00000181045	554.035	-2.33498e-07	0.00144267	-0.062135	0.950455	1	1	SLC26A11
ENSG00000266472	810.796	4.30315e-07	0.00144263	0.0621012	0.950482	1	1	MRPS21
ENSG00000180071	39.6251	-1.2595e-07	0.00144269	-0.062063	0.950513	1	1.62032	ANKRD18A
ENSG00000092067	2.28409	-5.15032e-08	0.00144269	-0.0620212	0.950546	1	1.61558	CEBPE
ENSG00000233225	14.3388	-1.23446e-07	0.00144269	-0.061967	0.950589	1	1	NA
ENSG00000120860	389.502	5.33309e-08	0.00144265	-0.0618493	0.950683	1	1	WASHC3
ENSG00000241057	3.03202	-8.04643e-08	0.00144269	-0.0618139	0.950711	1	1	NA
ENSG00000231767	23.1905	-1.32565e-07	0.00144269	-0.061756	0.950757	1	1	NA
ENSG00000163170	101.012	2.04143e-07	0.00144268	0.0616485	0.950843	1	1.62032	BOLA3
ENSG00000102978	1863.07	-2.8405e-07	0.00144266	-0.0616014	0.95088	1	0	POLR2C
ENSG00000219409	9.42236	1.07743e-07	0.00144269	0.0615533	0.950919	1	1.61558	NA
ENSG00000273165	3.62701	-8.80153e-08	0.00144269	-0.0615289	0.950938	1	1	NA
ENSG00000032389	278.8	-1.85436e-07	0.00144268	-0.0615278	0.950939	1	1	EIPR1
ENSG00000148842	387.213	-2.05266e-07	0.00144268	-0.0614969	0.950963	1	1	CNNM2
ENSG00000163389	480.114	-2.80461e-07	0.00144267	-0.0614929	0.950967	1	1	POGLUT1
ENSG00000272779	337.675	2.25913e-07	0.00144268	0.0611805	0.951215	1	1	NA
ENSG00000239305	1929.04	-2.20004e-07	0.00144268	-0.0611281	0.951257	1	1	RNF103
ENSG00000135829	15127.4	2.66418e-07	0.00144267	0.0611194	0.951264	1	0	DHX9
ENSG00000123870	29.9997	-1.42713e-07	0.00144269	-0.0611054	0.951275	1	1	NA
ENSG00000213023	2.4313	-5.52898e-08	0.00144269	-0.061069	0.951304	1	1	SYT3
ENSG00000167525	34.9417	-1.67466e-07	0.00144268	-0.0610603	0.951311	1	1	PROCA1
ENSG00000172992	199.883	2.20222e-07	0.00144268	0.0610452	0.951323	1	1	DCAKD
ENSG00000260886	2.43787	5.46836e-08	0.00144269	0.0609636	0.951388	1	1	TAT-AS1
ENSG00000143450	8.70844	-1.1214e-07	0.00144269	-0.0608679	0.951464	1	1	OAZ3
ENSG00000066455	469.259	2.04956e-07	0.00144268	0.06078	0.951534	1	1	GOLGA5
ENSG00000138600	1296.94	-2.97654e-07	0.00144266	-0.0607714	0.951541	1	0	SPPL2A
ENSG00000183935	62.7015	2.06376e-07	0.00144268	0.0607707	0.951542	1	1	HTR7P1
ENSG00000244230	3.74561	6.82473e-08	0.00144269	0.0607164	0.951585	1	1	NA
ENSG00000231840	3.18789	-8.26608e-08	0.00144269	-0.0607078	0.951592	1	1	NA
ENSG00000130775	1407.44	1.22678e-07	0.00144269	0.060617	0.951664	1	0	THEMIS2
ENSG00000102931	1751.89	3.03381e-07	0.00144266	0.060475	0.951777	1	1	ARL2BP
ENSG00000158106	254.406	1.39357e-07	0.00144269	0.0603625	0.951867	1	1	RHPN1
ENSG00000134247	8.07115	1.21001e-07	0.00144269	0.0603542	0.951874	1	1	PTGFRN
ENSG00000182308	13.898	-1.2937e-07	0.00144269	-0.0603286	0.951894	1	1	DCAF4L1
ENSG00000254598	3.32711	6.94499e-08	0.00144269	0.0603045	0.951913	1	1	CSNK2A3
ENSG00000228477	3.89342	7.9232e-08	0.00144269	0.0602958	0.95192	1	1	NA
ENSG00000135899	1443.64	2.81706e-07	0.00144267	0.0602817	0.951931	1	1	SP110
ENSG00000173809	11.9794	-8.69742e-08	0.00144269	-0.0602144	0.951985	1	1	TDRD12
ENSG00000116786	2899.62	2.32714e-07	0.00144268	0.0601841	0.952009	1	1	PLEKHM2
ENSG00000269949	3.67505	-9.11091e-08	0.00144269	-0.0601834	0.95201	1	1	NA
ENSG00000273035	7.73312	7.7679e-08	0.00144269	0.0601092	0.952069	1	1.61558	NA
ENSG00000236753	17.0064	-1.49348e-07	0.00144269	-0.0600948	0.95208	1	1	MKLN1-AS
ENSG00000174946	368.901	2.53016e-07	0.00144267	0.0600506	0.952115	1	1	GPR171
ENSG00000271092	5.2523	-9.94516e-08	0.00144269	-0.0597804	0.952331	1	1	TLCD4-RWDD3
ENSG00000009724	3.58371	-7.74269e-08	0.00144269	-0.0597801	0.952331	1	1	MASP2
ENSG00000167524	74.2619	-1.91457e-07	0.00144268	-0.0597111	0.952386	1	1	RSKR
ENSG00000112242	550.885	2.33091e-07	0.00144268	0.0596594	0.952427	1	1	E2F3
ENSG00000073969	332.873	-3.72883e-07	0.00144264	-0.0595268	0.952533	1	0	NSF
ENSG00000261094	63.7956	-2.45098e-06	0.00144267	0.0594383	0.952603	1	1	NA
ENSG00000172432	617.091	9.42581e-07	0.00144265	-0.0594268	0.952612	1	0	GTPBP2
ENSG00000271631	2.98737	-8.49254e-08	0.00144269	-0.059391	0.952641	1	1	NA
ENSG00000213386	2.46378	2.48394e-08	0.00144269	0.0593744	0.952654	1	1	NA
ENSG00000028203	1318.49	2.59165e-07	0.00144267	0.0593672	0.95266	1	1	VEZT
ENSG00000230305	2.44642	6.09413e-08	0.00144269	0.0593307	0.952689	1	1	NA
ENSG00000092850	4.61065	9.18357e-08	0.00144269	0.0593208	0.952697	1	1	TEKT2
ENSG00000091527	14942.1	-0.000104717	0.00144456	0.0592215	0.952776	1	1	CDV3
ENSG00000278030	420.035	-1.05121e-07	0.00144269	-0.0591751	0.952813	1	0	NA
ENSG00000131067	297.933	-2.70513e-07	0.00144266	-0.0591004	0.952872	1	0	GGT7
ENSG00000214975	13.5029	-2.16343e-07	0.00144269	-0.059097	0.952875	1	1	NA
ENSG00000128408	5.31384	3.18219e-07	0.00144269	0.0590874	0.952882	1	1	RIBC2
ENSG00000115484	2292.88	4.19676e-07	0.00144263	0.059076	0.952892	1	1	CCT4
ENSG00000273989	27.3626	-1.17089e-07	0.00144269	-0.0590082	0.952946	1	1	NA
ENSG00000111817	584.081	-1.41286e-07	0.00144269	-0.0588891	0.95304	1	0	DSE
ENSG00000127616	1910.32	3.05396e-07	0.00144266	0.058814	0.9531	1	1	SMARCA4
ENSG00000128965	4.84531	8.67994e-08	0.00144269	0.0587991	0.953112	1	1	CHAC1
ENSG00000258504	6.34474	3.65706e-06	0.00144269	0.0586031	0.953268	1	1.61558	NA
ENSG00000215199	3.4315	8.73901e-08	0.00144269	0.0585144	0.953339	1	1	NA
ENSG00000267317	22.7986	9.25258e-08	0.00144269	0.0582808	0.953525	1	1.62032	NA
ENSG00000236337	23.6904	1.82414e-07	0.00144268	0.0581876	0.953599	1	1.62032	NA
ENSG00000243517	40.8582	-1.50879e-07	0.00144269	-0.0580778	0.953687	1	1	NA
ENSG00000236577	7.93252	5.38823e-08	0.00144269	0.0580578	0.953703	1	1	NA
ENSG00000210195	34.5356	1.06758e-07	0.00144269	0.0580482	0.95371	1	1	NA
ENSG00000148832	48.9901	6.26164e-07	0.00144269	-0.0579914	0.953755	1	1	PAOX
ENSG00000202222	3.60635	-7.41995e-08	0.00144269	-0.0579805	0.953764	1	1	NA
ENSG00000111652	240.892	3.32206e-07	0.00144265	0.0579734	0.95377	1	1	COPS7A
ENSG00000205664	589.21	-2.7193e-07	0.00144266	-0.05796	0.95378	1	1	NA
ENSG00000260942	116.063	1.65113e-07	0.00144268	0.0579487	0.953789	1	1	CAPN10-DT
ENSG00000107362	897.451	2.33043e-07	0.00144267	0.0579217	0.953811	1	1	ABHD17B
ENSG00000132963	1386.68	2.49464e-07	0.00144267	0.057756	0.953943	1	1	POMP
ENSG00000215492	41.5858	1.89533e-07	0.00144268	0.0577283	0.953965	1	1	NA
ENSG00000173273	2040.46	-4.62174e-07	0.0014426	-0.0576751	0.954007	1	0	TNKS
ENSG00000213988	41.2392	1.88339e-07	0.00144268	0.0576695	0.954012	1	1	ZNF90
ENSG00000131269	569.406	-3.48067e-07	0.00144264	-0.0575174	0.954133	1	1	ABCB7
ENSG00000149929	131.882	-2.81343e-07	0.00144266	-0.0573509	0.954266	1	1	HIRIP3
ENSG00000170892	319.493	-2.40227e-07	0.00144267	-0.0573272	0.954285	1	0	TSEN34
ENSG00000156017	768.221	2.2497e-07	0.00144267	0.0572245	0.954366	1	1	CARNMT1
ENSG00000273008	22.4319	-1.10366e-07	0.00144269	-0.057084	0.954478	1	1	NA
ENSG00000172367	4.43651	-5.09714e-07	0.00144269	-0.0570245	0.954526	1	1	PDZD3
ENSG00000223361	11.9582	1.09428e-07	0.00144269	0.0570079	0.954539	1	1	NA
ENSG00000125485	550.46	2.78271e-07	0.00144266	0.0569844	0.954558	1	0	DDX31
ENSG00000152128	18.5423	1.23935e-07	0.00144269	0.0569742	0.954566	1	1	TMEM163
ENSG00000249602	2.65946	6.10258e-08	0.00144269	0.0569183	0.95461	1	1	NA
ENSG00000166401	382.065	-2.10987e-07	0.00144268	-0.0568817	0.954639	1	1	SERPINB8
ENSG00000146250	15.7349	-6.22532e-07	0.00144269	0.0567846	0.954717	1	1	PRSS35
ENSG00000169689	141.262	-1.8381e-07	0.00144268	-0.056756	0.95474	1	1	CENPX
ENSG00000225091	53.7595	1.82327e-07	0.00144268	0.0567159	0.954772	1	1	SNORA71A
ENSG00000105379	209.224	-2.86489e-07	0.00144266	-0.0566799	0.9548	1	1	ETFB
ENSG00000232093	4.54356	-7.40639e-08	0.00144269	-0.0566696	0.954808	1	1	NA
ENSG00000164199	7.58367	-5.87852e-07	0.00144269	-0.056639	0.954833	1	1.61558	ADGRV1
ENSG00000277406	77.1757	1.13149e-07	0.00144269	0.0566081	0.954857	1	1	NA
ENSG00000213741	22696.6	-2.16595e-07	0.00144267	-0.0565536	0.954901	1	1	RPS29
ENSG00000273343	17.1924	1.77516e-07	0.00144268	-0.0563916	0.95503	1	1	NA
ENSG00000152404	1309.99	3.7338e-07	0.00144264	0.0563476	0.955065	1	1	CWF19L2
ENSG00000140497	1481.74	3.39315e-07	0.00144265	0.0562605	0.955134	1	1	SCAMP2
ENSG00000279819	187.295	1.85617e-07	0.00144268	0.0562308	0.955158	1	1.4914	NA
ENSG00000162882	2.41864	-5.69988e-08	0.00144269	-0.0562301	0.955158	1	1	HAAO
ENSG00000120334	260.365	2.01441e-07	0.00144268	0.0561832	0.955196	1	1	CENPL
ENSG00000251898	4.82382	-8.14121e-08	0.00144269	-0.0561642	0.955211	1	1	SCARNA11
ENSG00000133169	11.2259	-8.15557e-08	0.00144269	-0.0560262	0.955321	1	1	BEX1
ENSG00000115758	3815.74	2.56357e-07	0.00144267	0.0559061	0.955417	1	1	ODC1
ENSG00000133874	199.674	-1.65398e-07	0.00144268	-0.0558257	0.955481	1	1	RNF122
ENSG00000167996	17309.6	1.98152e-07	0.00144268	0.0558068	0.955496	1	1	FTH1
ENSG00000144306	139.825	2.44124e-07	0.00144267	0.0557905	0.955509	1	1	SCRN3
ENSG00000155868	273.069	3.52019e-07	0.00144264	0.0557579	0.955535	1	1	MED7
ENSG00000236496	2.4696	6.32029e-08	0.00144269	0.055738	0.955551	1	1	NA
ENSG00000073756	47.8703	7.58786e-08	0.00144269	0.0557152	0.955569	1	1	PTGS2
ENSG00000151694	1329.08	2.61248e-07	0.00144267	0.055694	0.955586	1	1	ADAM17
ENSG00000176973	48.5974	-1.57908e-07	0.00144268	-0.0556147	0.955649	1	1	FAM89B
ENSG00000241255	2.81772	-6.71961e-08	0.00144269	-0.0555569	0.955695	1	1	NA
ENSG00000133216	3.95368	-7.42882e-08	0.00144269	-0.0554405	0.955788	1	1.61558	EPHB2
ENSG00000186204	13.2234	-5.88515e-08	0.00144269	-0.0552236	0.95596	1	1	CYP4F12
ENSG00000102879	6956.74	-2.25774e-07	0.00144267	-0.0552166	0.955966	1	0	CORO1A
ENSG00000120656	258.243	-2.31368e-07	0.00144267	-0.0552013	0.955978	1	1	TAF12
ENSG00000205923	3.89874	6.47088e-08	0.00144269	0.0552006	0.955979	1	1	CEMP1
ENSG00000205918	3.43176	-7.11021e-08	0.00144269	-0.0551959	0.955982	1	1	NA
ENSG00000214534	11.6239	-6.24528e-06	0.00144269	0.0551264	0.956038	1	1	ZNF705E
ENSG00000007372	2.36585	-3.46966e-08	0.00144269	-0.0551195	0.956043	1	1	PAX6
ENSG00000196693	669.377	-2.00373e-05	0.00144273	-0.0549576	0.956172	1	1	ZNF33B
ENSG00000226501	7.42278	9.66854e-08	0.00144269	0.0548469	0.95626	1	1	NA
ENSG00000198876	242.443	-1.6821e-07	0.00144268	-0.0548341	0.956271	1	1	DCAF12
ENSG00000154582	692.088	-2.30369e-07	0.00144267	-0.0548159	0.956285	1	1	ELOC
ENSG00000166762	50.2307	-2.05067e-07	0.00144267	-0.0547932	0.956303	1	1	CATSPER2
ENSG00000166477	313.4	2.44304e-07	0.00144267	0.0547665	0.956324	1	1	LEO1
ENSG00000100220	1081.8	-2.6461e-07	0.00144266	-0.0547036	0.956375	1	1	RTCB
ENSG00000143401	2673.41	3.19517e-07	0.00144265	0.0546811	0.956393	1	1	ANP32E
ENSG00000167371	6.16274	9.88513e-08	0.00144269	0.0546591	0.95641	1	1	PRRT2
ENSG00000235284	19.4699	1.3263e-07	0.00144269	0.0545825	0.956471	1	1	SNORD62A
ENSG00000178193	2.78327	5.71912e-08	0.00144269	0.0545811	0.956472	1	1	NA
ENSG00000188986	560.092	1.71529e-07	0.00144268	0.0545673	0.956483	1	1	NELFB
ENSG00000237953	5.65877	-6.36621e-08	0.00144269	-0.0545554	0.956493	1	1.61558	NA
ENSG00000276231	20.3109	1.39229e-07	0.00144269	0.0544802	0.956553	1	1	PIK3R6
ENSG00000185267	37.986	1.6216e-07	0.00144268	0.0544649	0.956565	1	1	CDNF
ENSG00000173451	266.432	2.43319e-07	0.00144267	0.054407	0.956611	1	1	THAP2
ENSG00000136634	3.321	7.01965e-08	0.00144269	0.0542313	0.956751	1	1.61558	IL10
ENSG00000164048	565.526	2.31225e-06	0.00144264	0.0541696	0.9568	1	0	ZNF589
ENSG00000068784	459.513	-1.50328e-07	0.00144268	-0.0541455	0.956819	1	1	SRBD1
ENSG00000188021	1446.61	2.88381e-07	0.00144266	0.0541357	0.956827	1	1	UBQLN2
ENSG00000080822	1814.89	-1.75967e-07	0.00144268	-0.0541262	0.956835	1	0	CLDND1
ENSG00000066651	576.973	-2.46582e-07	0.00144267	-0.0540553	0.956891	1	1	TRMT11
ENSG00000138614	602.509	2.84846e-07	0.00144266	0.0540406	0.956903	1	1	INTS14
ENSG00000247193	5.45176	-8.58176e-08	0.00144269	-0.053968	0.956961	1	1	LOC439933
ENSG00000226525	42.6256	1.37099e-07	0.00144269	0.0539321	0.956989	1	1.62032	NA
ENSG00000179934	42.8759	7.70767e-08	0.00144269	0.0539111	0.957006	1	1	CCR8
ENSG00000124789	5759.27	-2.08316e-07	0.00144267	-0.0538596	0.957047	1	1	NUP153
ENSG00000243926	46.0475	-9.35283e-06	0.00144269	-0.0537844	0.957107	1	1	NA
ENSG00000187266	134.388	-2.11316e-07	0.00144267	-0.0537673	0.957121	1	1	EPOR
ENSG00000206976	6.65704	7.22269e-08	0.00144269	0.0537595	0.957127	1	1	NA
ENSG00000219023	48.4389	-1.47383e-07	0.00144268	-0.0535842	0.957266	1	1	NA
ENSG00000260007	12.3469	-1.16038e-08	0.00144269	0.0535748	0.957274	1	1	NA
ENSG00000128524	507.455	2.86861e-07	0.00144266	0.053536	0.957305	1	1	ATP6V1F
ENSG00000089060	834.019	2.16961e-07	0.00144267	0.0535287	0.957311	1	1	SLC8B1
ENSG00000172869	2011.64	2.9127e-07	0.00144266	0.0534601	0.957365	1	1	DMXL1
ENSG00000154359	804.822	-1.78744e-07	0.00144268	-0.0534054	0.957409	1	1	LONRF1
ENSG00000102900	1169.41	-3.42186e-07	0.00144264	-0.0532495	0.957533	1	1	NUP93
ENSG00000250644	11.57	-5.60346e-08	0.00144269	-0.0532247	0.957553	1	1	NA
ENSG00000200783	154.222	-1.04546e-07	0.00144269	-0.0531943	0.957577	1	1	NA
ENSG00000089902	1944.28	-1.58608e-07	0.00144268	-0.0530402	0.9577	1	1	RCOR1
ENSG00000266758	5.87428	-5.56629e-08	0.00144269	-0.0529644	0.95776	1	1.61558	MIR3680-2
ENSG00000118197	538.135	3.39174e-07	0.00144264	0.0529215	0.957794	1	1	DDX59
ENSG00000248092	100.661	-1.23812e-07	0.00144269	-0.0527448	0.957935	1	1	NA
ENSG00000170484	3.76822	-6.28953e-08	0.00144269	-0.05274	0.957939	1	1	KRT74
ENSG00000182979	706.323	-2.04242e-07	0.00144267	-0.0527324	0.957945	1	1	MTA1
ENSG00000196458	144.951	2.01583e-07	0.00144268	0.0527057	0.957966	1	1	ZNF605
ENSG00000170836	786.317	4.34686e-06	0.00144265	0.0524603	0.958162	1	1	PPM1D
ENSG00000238058	6.60681	1.01764e-07	0.00144269	0.0524525	0.958168	1	1	NA
ENSG00000155849	1901.21	4.18994e-07	0.00144261	0.0524477	0.958172	1	1	ELMO1
ENSG00000253008	15.3593	-1.09016e-07	0.00144269	-0.0524377	0.95818	1	1	MIR2355
ENSG00000155506	3169.2	2.37855e-07	0.00144267	0.0524098	0.958202	1	1	LARP1
ENSG00000272462	151.998	2.23765e-07	0.00144267	0.0523588	0.958243	1	1	NA
ENSG00000197585	3.48223	7.10676e-08	0.00144269	0.0521773	0.958387	1	1	NA
ENSG00000255568	10.7576	-1.09296e-07	0.00144269	-0.0520954	0.958453	1	1	BRWD1-AS2
ENSG00000141759	900.649	-3.51252e-07	0.00144263	-0.0519948	0.958533	1	1	TXNL4A
ENSG00000130165	587.989	-2.84142e-07	0.00144265	-0.0518236	0.958669	1	0	ELOF1
ENSG00000133106	578.88	-1.7036e-07	0.00144268	-0.0517676	0.958714	1	0	EPSTI1
ENSG00000063660	13.8706	-8.25994e-08	0.00144269	-0.051762	0.958718	1	1	GPC1
ENSG00000236844	5.15578	7.38446e-08	0.00144269	0.0517561	0.958723	1	1	NA
ENSG00000227598	5.65075	-8.25561e-08	0.00144269	-0.05167	0.958792	1	1	NA
ENSG00000219027	2.40724	5.68827e-08	0.00144269	0.05165	0.958808	1	1	NA
ENSG00000211881	57.7205	1.54763e-07	0.00144268	0.0516463	0.95881	1	1	NA
ENSG00000160216	1193.87	3.08344e-07	0.00144265	0.0515823	0.958862	1	1	AGPAT3
ENSG00000178404	17.0034	9.20436e-08	0.00144269	0.0515407	0.958895	1	1	CEP295NL
ENSG00000224066	17.539	1.26612e-07	0.00144269	0.0515096	0.958919	1	1	NA
ENSG00000152944	1465.66	-3.61996e-07	0.00144262	-0.0513665	0.959034	1	1	MED21
ENSG00000134830	18.7475	-8.7813e-08	0.00144269	-0.0513365	0.959057	1	1	C5AR2
ENSG00000261302	5.66819	7.18614e-08	0.00144269	0.0513187	0.959072	1	1.61558	LOC105371286
ENSG00000143621	4292.67	3.0236e-07	0.00144265	0.0513092	0.959079	1	0	ILF2
ENSG00000112697	3175.03	2.1752e-07	0.00144267	0.0513041	0.959083	1	1	TMEM30A
ENSG00000142156	215.257	1.09915e-07	0.00144269	0.0511447	0.95921	1	1	COL6A1
ENSG00000186448	301.047	-1.34229e-07	0.00144268	-0.0510863	0.959257	1	1	ZNF197
ENSG00000103018	579.612	-1.59962e-07	0.00144268	-0.0510581	0.959279	1	0	CYB5B
ENSG00000189079	3329.67	2.97501e-07	0.00144265	0.050964	0.959354	1	0	ARID2
ENSG00000261765	3.25431	6.04886e-08	0.00144269	0.0509554	0.959361	1	1	NA
ENSG00000215244	39.6421	-1.38416e-07	0.00144268	-0.0509016	0.959404	1	1	LINC02649
ENSG00000113387	7534.44	-3.57958e-07	0.00144262	-0.0508075	0.959479	1	1	SUB1
ENSG00000226210	411.263	1.11276e-07	0.00144269	0.0508031	0.959482	1	1	WASH8P
ENSG00000204020	4.68363	5.39309e-08	0.00144269	0.0507877	0.959495	1	1.61558	LIPN
ENSG00000247774	2527.58	-2.21554e-07	0.00144267	-0.0507473	0.959527	1	1	PCED1B-AS1
ENSG00000221639	2.50229	6.15823e-08	0.00144269	0.0506575	0.959598	1	1.61558	NA
ENSG00000277075	3725.4	-2.21741e-07	0.00144267	-0.0506186	0.959629	1	1	H2AC8
ENSG00000188707	516.848	1.95611e-07	0.00144268	0.0506144	0.959633	1	0	ZBED6CL
ENSG00000169976	1521.56	-2.64244e-07	0.00144266	-0.0505984	0.959646	1	1	SF3B5
ENSG00000006625	62.1448	1.37227e-05	0.00144271	-0.0505262	0.959703	1	1	GGCT
ENSG00000040633	235.624	-1.7126e-07	0.00144268	-0.0505081	0.959718	1	1	PHF23
ENSG00000230311	5.58009	-7.96789e-08	0.00144269	-0.0504931	0.959729	1	1	NA
ENSG00000207326	3.0035	6.74787e-08	0.00144269	0.0504882	0.959733	1	1	NA
ENSG00000100906	17558.5	-1.45031e-07	0.00144268	-0.0504505	0.959763	1	1	NFKBIA
ENSG00000176209	389.939	7.27199e-06	0.00144267	0.0504074	0.959798	1	0	SMIM19
ENSG00000054267	8744.67	1.96808e-07	0.00144267	0.0503571	0.959838	1	0	ARID4B
ENSG00000154767	1586.72	-3.02496e-07	0.00144264	-0.0503385	0.959853	1	1	XPC
ENSG00000069849	1088.68	1.94478e-07	0.00144268	0.0503345	0.959856	1	1	ATP1B3
ENSG00000100410	945.08	-2.10263e-07	0.00144267	-0.050333	0.959857	1	1	PHF5A
ENSG00000165775	881.534	-2.87392e-07	0.00144265	-0.0503043	0.95988	1	1	FUNDC2
ENSG00000214558	9.61447	-8.55472e-08	0.00144269	-0.0502841	0.959896	1	1	NA
ENSG00000099817	687.561	2.09977e-07	0.00144267	0.0501339	0.960016	1	1	POLR2E
ENSG00000067955	2662.25	-3.03632e-07	0.00144264	-0.0500845	0.960055	1	1	CBFB
ENSG00000159346	2636.58	1.98074e-07	0.00144267	0.0499227	0.960184	1	1	ADIPOR1
ENSG00000150403	428.902	-4.9659e-07	0.00144266	0.049887	0.960212	1	1	TMCO3
ENSG00000131408	2219.72	-4.57203e-05	0.00144304	-0.0498785	0.960219	1	1	NR1H2
ENSG00000207973	6.88969	-9.24115e-08	0.00144269	-0.0498086	0.960275	1	1	MIR589
ENSG00000233006	37.5469	-1.25642e-07	0.00144269	-0.0497841	0.960294	1	1	MIR3936HG
ENSG00000171681	6484.51	2.57356e-07	0.00144266	0.049678	0.960379	1	1	ATF7IP
ENSG00000180901	1702.02	-2.0591e-07	0.00144267	-0.0496681	0.960387	1	1	KCTD2
ENSG00000163563	42.3353	-7.92236e-08	0.00144269	-0.0496374	0.960411	1	1	MNDA
ENSG00000177303	8.44439	-1.8707e-06	0.00144269	0.0495575	0.960475	1	1	CASKIN2
ENSG00000010292	964.459	-1.18378e-07	0.00144269	-0.0494086	0.960594	1	1	NCAPD2
ENSG00000232098	41.9175	1.21563e-07	0.00144269	0.049359	0.960633	1	1	NA
ENSG00000155252	1031.8	-1.88869e-07	0.00144267	-0.049334	0.960653	1	1	PI4K2A
ENSG00000272043	10.8924	7.97344e-08	0.00144269	0.0492953	0.960684	1	1	NA
ENSG00000198862	2183.51	-2.85961e-07	0.00144265	-0.0492557	0.960715	1	1	LTN1
ENSG00000065457	760.945	2.527e-07	0.00144266	0.0492263	0.960739	1	1	ADAT1
ENSG00000214106	196.726	2.19925e-06	0.00144269	-0.0492154	0.960748	1	1	NA
ENSG00000244945	18.921	-6.86341e-08	0.00144269	-0.0491783	0.960777	1	1	LOC101928445
ENSG00000169427	2.5168	-5.10304e-08	0.00144269	-0.0491694	0.960784	1	1	KCNK9
ENSG00000151748	411.569	2.16091e-07	0.00144267	0.049137	0.96081	1	1	SAV1
ENSG00000198851	5289.54	2.23545e-07	0.00144267	0.0491226	0.960822	1	0	CD3E
ENSG00000245213	8.79576	-7.77571e-08	0.00144269	-0.0490803	0.960855	1	1	LOC101930370
ENSG00000235552	158.349	1.99234e-07	0.00144267	0.0490114	0.96091	1	1	NA
ENSG00000200897	8.67765	9.54878e-08	0.00144269	0.0488768	0.961017	1	1	NA
ENSG00000159713	2.61109	-4.40427e-08	0.00144269	-0.0488464	0.961042	1	1	TPPP3
ENSG00000172053	3479.35	3.22184e-07	0.00144264	0.0487691	0.961103	1	1	QARS1
ENSG00000084110	24.8927	-1.70398e-07	0.00144268	-0.0487284	0.961136	1	1.62032	HAL
ENSG00000121903	25.9284	8.72475e-08	0.00144269	0.0487168	0.961145	1	1	ZSCAN20
ENSG00000140264	3497.56	2.61638e-07	0.00144266	0.0485067	0.961312	1	1	SERF2
ENSG00000171943	154.159	-2.38357e-07	0.00144268	-0.0484233	0.961379	1	1	SRGAP2C
ENSG00000236397	28.1397	7.09369e-08	0.00144269	0.0481801	0.961573	1	1	NA
ENSG00000160213	266.882	-1.83496e-07	0.00144267	-0.0481729	0.961578	1	1	CSTB
ENSG00000169570	113.924	1.53435e-07	0.00144268	0.0481405	0.961604	1	1	DTWD2
ENSG00000126461	508.613	1.7445e-07	0.00144268	0.0481053	0.961632	1	1	SCAF1
ENSG00000170006	546.309	1.52238e-07	0.00144268	0.0480578	0.96167	1	1	TMEM154
ENSG00000013563	378.47	-2.15553e-07	0.00144266	-0.0480472	0.961679	1	1	DNASE1L1
ENSG00000263400	5.90845	-7.66142e-08	0.00144269	-0.0480218	0.961699	1	1	TMEM220-AS1
ENSG00000105618	977.892	2.18038e-07	0.00144267	0.0480211	0.961699	1	1	PRPF31
ENSG00000196329	320.568	1.93979e-07	0.00144267	0.0479605	0.961748	1	1	GIMAP5
ENSG00000187555	8363.35	-2.75808e-07	0.00144265	-0.0479034	0.961793	1	1	USP7
ENSG00000242265	96.2685	9.65552e-08	0.00144269	0.0478816	0.961811	1	1	PEG10
ENSG00000277496	49.5574	-1.12702e-07	0.00144269	-0.047862	0.961826	1	1	NA
ENSG00000108091	1931.06	-1.99489e-07	0.00144267	-0.0478164	0.961863	1	1	CCDC6
ENSG00000114656	9.22482	7.56759e-08	0.00144269	0.0477962	0.961879	1	1	KIAA1257
ENSG00000247345	3.39593	5.26719e-08	0.00144269	0.0477221	0.961938	1	1	NA
ENSG00000189308	1068.95	2.27005e-07	0.00144266	0.0476774	0.961973	1	1	LIN54
ENSG00000122376	914.803	-7.43531e-07	0.00144256	-0.0476262	0.962014	1	1	SHLD2
ENSG00000075884	3979.53	2.55828e-07	0.00144266	0.0475921	0.962041	1	1	ARHGAP15
ENSG00000130382	351.449	-1.70453e-07	0.00144268	-0.0475449	0.962079	1	1	MLLT1
ENSG00000274267	441.596	-1.25025e-07	0.00144268	-0.0475194	0.962099	1	1	NA
ENSG00000205959	26.9601	-1.86776e-06	0.00144269	0.0474945	0.962119	1	1.62032	NA
ENSG00000225793	16.5495	-9.06682e-08	0.00144269	-0.0474858	0.962126	1	1.62032	LOC100506804
ENSG00000261226	4.02256	6.72216e-08	0.00144269	0.0474449	0.962159	1	1	NA
ENSG00000145241	5241.23	-1.96555e-07	0.00144267	-0.0473429	0.96224	1	1	CENPC
ENSG00000205853	38.8649	-1.16284e-07	0.00144269	-0.0472392	0.962323	1	1.62032	RFPL3S
ENSG00000040341	566.224	1.58745e-07	0.00144268	0.0471839	0.962367	1	1	STAU2
ENSG00000277597	2.80535	-5.02709e-08	0.00144269	-0.0469911	0.96252	1	1	NA
ENSG00000229956	4.89636	-6.61145e-08	0.00144269	-0.0469282	0.96257	1	1	NA
ENSG00000273507	7.8182	9.31915e-08	0.00144269	0.0469277	0.962571	1	1	NA
ENSG00000228158	5.97681	-6.56988e-08	0.00144269	-0.0469107	0.962584	1	1	NA
ENSG00000173674	3075.86	-2.46247e-07	0.00144265	-0.0468371	0.962643	1	1	EIF1AX
ENSG00000225791	23.5618	1.25784e-07	0.00144269	0.046804	0.962669	1	1.62032	TRAM2-AS1
ENSG00000230076	221.789	-3.97816e-08	0.00144269	-0.0467653	0.9627	1	1	NA
ENSG00000177453	6.01355	9.29174e-08	0.00144269	0.0467324	0.962726	1	1	NIM1K
ENSG00000020129	191.804	-8.40091e-08	0.00144269	-0.0467023	0.962751	1	1	NCDN
ENSG00000132005	174.752	1.28681e-07	0.00144269	0.046697	0.962755	1	1.4914	RFX1
ENSG00000171757	4.86043	-5.49297e-08	0.00144269	-0.0466959	0.962756	1	1	LRRC34
ENSG00000242686	5.77504	8.54423e-08	0.00144269	0.0466796	0.962769	1	1.61558	LOC101928521
ENSG00000225733	2508.46	-2.431e-07	0.00144265	-0.046662	0.962783	1	1	FGD5-AS1
ENSG00000167394	266.813	-1.48679e-07	0.00144268	-0.046604	0.962829	1	0	ZNF668
ENSG00000188997	140.844	9.33125e-08	0.00144269	0.0465136	0.962901	1	1	KCTD21
ENSG00000172264	12.2098	7.27458e-08	0.00144269	0.0464818	0.962926	1	1	MACROD2
ENSG00000131797	2588.78	1.71361e-07	0.00144268	0.0464699	0.962936	1	1	CLUHP3
ENSG00000157227	35.3829	1.27797e-07	0.00144268	0.0464678	0.962937	1	1	MMP14
ENSG00000252685	2.40135	-2.67206e-08	0.00144269	-0.0462796	0.963087	1	1.61558	NA
ENSG00000206635	2.81074	-6.3194e-08	0.00144269	-0.0462511	0.96311	1	1	NA
ENSG00000267277	5.64762	7.53404e-08	0.00144269	0.0462286	0.963128	1	1.61558	NA
ENSG00000187164	20.6245	7.69576e-08	0.00144269	0.0461532	0.963188	1	1	SHTN1
ENSG00000242525	2.4547	6.15053e-08	0.00144269	0.0461512	0.96319	1	1	NA
ENSG00000163104	912.284	2.34632e-07	0.00144266	0.0461139	0.963219	1	1	SMARCAD1
ENSG00000179943	70.1669	-1.53168e-07	0.00144268	-0.0460582	0.963264	1	1	FIZ1
ENSG00000151725	87.4345	1.67182e-07	0.00144268	0.0459047	0.963386	1	1.62032	CENPU
ENSG00000011422	246.537	1.15954e-07	0.00144269	0.0458661	0.963417	1	1	PLAUR
ENSG00000255389	30.1357	1.01867e-07	0.00144269	0.04583	0.963446	1	1	NA
ENSG00000102103	700.606	-2.65183e-07	0.00144265	-0.0458171	0.963456	1	1	PQBP1
ENSG00000169740	437.894	1.90641e-07	0.00144267	0.0457228	0.963531	1	1	ZNF32
ENSG00000083290	439.723	-1.52321e-07	0.00144268	-0.0456897	0.963558	1	1	ULK2
ENSG00000280190	29.399	-9.37146e-08	0.00144269	-0.0456094	0.963622	1	1	NA
ENSG00000103174	441.634	-1.68301e-07	0.00144267	-0.0455345	0.963681	1	0	NAGPA
ENSG00000162419	814.64	-1.82183e-07	0.00144267	-0.0454284	0.963766	1	0	GMEB1
TUBB	2024.74	6.97049e-07	0.00144266	-0.0453535	0.963826	1	0	NA
ENSG00000064313	1457.73	-2.61039e-07	0.00144265	-0.0452857	0.96388	1	1	TAF2
ENSG00000105278	12.4469	-7.81981e-08	0.00144269	-0.0452322	0.963922	1	1.62032	ZFR2
ENSG00000068120	517.34	-3.09074e-07	0.00144263	-0.0452086	0.963941	1	1	COASY
ENSG00000273284	198.695	1.11881e-07	0.00144269	0.0451353	0.963999	1	1	NA
ENSG00000254463	20.1566	-1.12314e-07	0.00144269	-0.0450932	0.964033	1	1	NA
ENSG00000158156	206.961	1.85705e-07	0.00144267	0.0450502	0.964067	1	1	XKR8
ENSG00000118596	1545.05	1.24028e-07	0.00144269	0.0450439	0.964072	1	0	SLC16A7
ENSG00000181788	1917.92	8.97385e-07	0.00144265	0.045034	0.96408	1	1	SIAH2
ENSG00000119314	9320.45	2.52555e-07	0.00144265	0.0450164	0.964094	1	1	PTBP3
ENSG00000029725	1507.66	-0.000240078	0.00145289	0.0450077	0.964101	1	1	RABEP1
ENSG00000149636	273.17	1.91013e-07	0.00144267	0.0449048	0.964183	1	1	DSN1
ENSG00000167842	840.295	-2.15112e-07	0.00144266	-0.0448732	0.964208	1	0	MIS12
ENSG00000272182	40.2956	-1.51084e-07	0.00144268	-0.0448323	0.964241	1	1	NA
ENSG00000159496	249.723	-2.3498e-07	0.00144265	-0.044791	0.964274	1	1	RGL4
ENSG00000005893	1436.46	1.67479e-07	0.00144268	0.0447776	0.964285	1	1	LAMP2
ENSG00000272482	9.88526	-8.3906e-08	0.00144269	-0.0447722	0.964289	1	1	NA
ENSG00000281469	12.3123	-7.6929e-08	0.00144269	-0.0446763	0.964365	1	1.62032	NA
ENSG00000256612	11.4269	6.33411e-08	0.00144269	0.0446321	0.964401	1	1	CYP2B7P
ENSG00000221890	160.697	3.93416e-07	0.00144269	-0.0445445	0.96447	1	1	NPTXR
ENSG00000214999	19.6437	-1.13842e-07	0.00144269	-0.0444728	0.964528	1	1	LOC107985075
ENSG00000108786	13.1794	-1.02939e-07	0.00144269	-0.0444589	0.964539	1	1	HSD17B1
ENSG00000115241	1568.33	2.86823e-07	0.00144264	0.0444376	0.964556	1	1	PPM1G
ENSG00000229623	22.6531	1.07683e-07	0.00144269	0.0442999	0.964665	1	1	NA
ENSG00000179562	2032.08	2.62615e-07	0.00144265	0.0442243	0.964726	1	1	GCC1
ENSG00000084444	99.7227	-1.77322e-07	0.00144267	-0.0440224	0.964887	1	1.62032	FAM234B
ENSG00000207375	2.55679	-4.36744e-08	0.00144269	-0.0439161	0.964971	1	1.61558	SNORD116-23
ENSG00000141380	2400.2	-1.86118e-07	0.00144267	-0.0438486	0.965025	1	1	SS18
ENSG00000180822	207.658	-1.97281e-07	0.00144267	-0.0438234	0.965045	1	1	PSMG4
ENSG00000184939	1042.26	1.86743e-07	0.00144267	0.0437771	0.965082	1	1	ZFP90
ENSG00000226445	2.44594	5.71507e-08	0.00144269	0.0437433	0.965109	1	1	NA
ENSG00000132670	3108.29	2.1648e-07	0.00144266	0.0435486	0.965264	1	0	PTPRA
ENSG00000182586	6.56243	4.97686e-08	0.00144269	0.0434696	0.965327	1	1	LINC00334
ENSG00000166275	314.791	2.04984e-07	0.00144267	0.0434586	0.965336	1	0	BORCS7
ENSG00000104228	722.774	-1.70596e-07	0.00144267	-0.043388	0.965392	1	1	TRIM35
ENSG00000183439	17.9816	-2.87582e-07	0.00144269	0.0433452	0.965426	1	1.62032	TRIM61
ENSG00000276557	43.1992	9.13583e-07	0.00144268	0.0432942	0.965467	1	1	NA
ENSG00000115504	556.969	1.8415e-07	0.00144267	0.0432292	0.965519	1	1	EHBP1
ENSG00000105722	748.005	1.35841e-07	0.00144268	0.0432042	0.965539	1	1	ERF
ENSG00000141873	144.993	1.85666e-07	0.00144267	0.0431153	0.96561	1	1	SLC39A3
ENSG00000116885	17.6079	1.05545e-07	0.00144269	0.0429981	0.965703	1	1	OSCP1
ENSG00000196821	4340.21	2.69814e-07	0.00144264	0.0429863	0.965712	1	1	ILRUN
ENSG00000111666	515.453	1.55694e-07	0.00144268	0.0429685	0.965727	1	1	CHPT1
ENSG00000114125	1895.84	-2.05268e-07	0.00144266	-0.0429542	0.965738	1	1	RNF7
ENSG00000272398	7.06634	-6.52326e-08	0.00144269	0.0428977	0.965783	1	1	CD24
ENSG00000162551	2.70557	-3.70153e-08	0.00144269	-0.0428969	0.965784	1	1	ALPL
ENSG00000126262	6.71268	-5.18908e-08	0.00144269	-0.0428418	0.965828	1	1	FFAR2
ENSG00000120889	1814.85	1.65182e-07	0.00144268	0.0428128	0.965851	1	1	TNFRSF10B
ENSG00000185798	254.911	-1.72694e-07	0.00144267	-0.0427856	0.965872	1	1	WDR53
ENSG00000036257	3325.94	-4.8606e-06	0.00144268	0.0426852	0.965953	1	1	CUL3
ENSG00000228506	122.83	-2.15837e-07	0.00144266	-0.0426577	0.965974	1	1	NA
ENSG00000184465	338.541	-1.85548e-07	0.00144267	-0.0426546	0.965977	1	1	WDR27
ENSG00000150625	3.01938	2.17018e-09	0.00144269	0.0426302	0.965996	1	1	GPM6A
ENSG00000123600	369.494	1.52929e-07	0.00144268	0.042571	0.966043	1	1	METTL8
ENSG00000170627	29.2514	7.03802e-08	0.00144269	0.0424495	0.96614	1	1	GTSF1
ENSG00000253475	30.2531	-1.05719e-06	0.00144268	-0.0424304	0.966156	1	1	NA
ENSG00000128989	7140.26	-1.28831e-05	0.0014427	0.0423071	0.966254	1	0	ARPP19
ENSG00000144161	281.951	2.52006e-07	0.00144265	0.0423062	0.966255	1	1	ZC3H8
ENSG00000084463	4480.57	2.67448e-07	0.00144264	0.042305	0.966256	1	0	WBP11
ENSG00000129535	31.3033	-1.29931e-07	0.00144268	-0.0420916	0.966426	1	1.62032	NRL
ENSG00000122435	219.84	1.78989e-07	0.00144267	0.0420906	0.966427	1	1	TRMT13
ENSG00000226174	9.06392	9.6186e-08	0.00144269	0.0420229	0.96648	1	1.61558	TEX22
ENSG00000153048	801.141	2.01827e-07	0.00144267	0.0419903	0.966506	1	1	CARHSP1
ENSG00000160117	19.7047	-1.06574e-07	0.00144269	-0.0418202	0.966642	1	1.62032	ANKLE1
ENSG00000199377	165.089	-1.19857e-07	0.00144268	-0.0418085	0.966651	1	1	RNU5F-1
ENSG00000108604	1670.91	-2.31998e-07	0.00144265	-0.0417932	0.966664	1	1	SMARCD2
ENSG00000278879	79.2132	-8.015e-08	0.00144269	-0.0417499	0.966698	1	1	NA
ENSG00000128284	3807.6	1.9558e-07	0.00144267	0.0417276	0.966716	1	1	APOL3
ENSG00000102241	1603.38	-2.15319e-07	0.00144266	-0.0416247	0.966798	1	1	HTATSF1
ENSG00000091972	29.601	-1.76198e-06	0.00144269	-0.0416228	0.966799	1	1	CD200
ENSG00000110060	147.891	-1.70692e-07	0.00144267	-0.0415851	0.966829	1	1	PUS3
ENSG00000259994	12.5236	9.51508e-08	0.00144269	0.0415632	0.966847	1	1	NA
ENSG00000126705	270.117	-1.57463e-07	0.00144267	-0.0415363	0.966868	1	1	AHDC1
ENSG00000100483	945.363	-1.78512e-07	0.00144267	-0.0414483	0.966938	1	1	VCPKMT
ENSG00000206190	933.19	-1.53591e-07	0.00144267	-0.0413794	0.966993	1	1	ATP10A
ENSG00000177283	26.6451	-1.19482e-07	0.00144269	-0.0413476	0.967019	1	1	FZD8
ENSG00000277151	58.7705	1.2915e-07	0.00144268	0.041311	0.967048	1	1.62032	NA
ENSG00000125944	4137.49	-4.87545e-05	0.00144307	-0.0413026	0.967055	1	1	HNRNPR
ENSG00000261061	17.1463	-8.38559e-08	0.00144269	-0.0412816	0.967071	1	1	NA
ENSG00000282164	323.873	1.55029e-07	0.00144268	0.0412812	0.967072	1	1	PEG13
ENSG00000060749	643.614	-2.0384e-07	0.00144266	-0.0412516	0.967095	1	1	QSER1
ENSG00000279277	34.1029	1.24037e-07	0.00144268	0.0412198	0.967121	1	1	NA
ENSG00000226383	16.5841	6.83688e-08	0.00144269	0.0411955	0.96714	1	1	LINC01876
ENSG00000225062	8.08511	9.56603e-08	0.00144269	0.0411815	0.967151	1	1.61558	CATIP-AS1
ENSG00000272325	1617.61	1.99204e-07	0.00144266	0.0410814	0.967231	1	1	NUDT3
ENSG00000226763	7.84277	-8.01391e-08	0.00144269	-0.0410788	0.967233	1	1	SRRM5
ENSG00000276476	55.9529	-6.90639e-08	0.00144269	-0.0410691	0.967241	1	1	LINC00540
ENSG00000162923	10173.8	-1.93808e-07	0.00144266	-0.0410677	0.967242	1	1	WDR26
ENSG00000281195	114.658	-1.28062e-07	0.00144268	-0.0409924	0.967302	1	1.62032	NA
ENSG00000241852	223.749	2.45467e-07	0.00144265	0.0409336	0.967349	1	1	C8orf58
ENSG00000233602	5.26641	5.92307e-08	0.00144269	0.0409243	0.967356	1	1.61558	ERI3-IT1
ENSG00000173727	6.78455	-5.44832e-08	0.00144269	-0.0408672	0.967402	1	1	NA
ENSG00000136940	700.882	1.82019e-07	0.00144267	0.0407416	0.967502	1	0	PDCL
ENSG00000276952	6.08534	5.85686e-08	0.00144269	0.0405591	0.967647	1	1	NA
ENSG00000211455	742.181	-1.3365e-07	0.00144268	-0.0404684	0.96772	1	1	STK38L
ENSG00000159905	7.14329	-4.8419e-08	0.00144269	-0.0404273	0.967752	1	1	ZNF221
ENSG00000169895	3865.38	-1.23196e-07	0.00144268	-0.0404183	0.96776	1	1	SYAP1
ENSG00000175110	981.796	1.79659e-07	0.00144267	0.0403466	0.967817	1	1	MRPS22
ENSG00000170160	120.827	3.0245e-08	0.00144269	0.0403035	0.967851	1	1.62032	CCDC144A
ENSG00000201367	11.5941	8.00166e-08	0.00144269	0.0401706	0.967957	1	1.62032	NA
ENSG00000168781	184.129	-1.72793e-07	0.00144267	-0.0401235	0.967995	1	1	PPIP5K1
EGFL8	2.63137	-4.46901e-08	0.00144269	-0.0400798	0.968029	1	1.61558	NA
ENSG00000159592	3538.22	2.20637e-07	0.00144266	0.0400622	0.968043	1	1	GPBP1L1
ENSG00000274954	9.13185	8.02633e-08	0.00144269	0.0400282	0.968071	1	1	NA
ENSG00000101751	523.828	2.00983e-07	0.00144266	0.0399926	0.968099	1	1	POLI
ENSG00000250859	2.83808	4.99352e-08	0.00144269	0.0399903	0.968101	1	1.61558	NA
ENSG00000166927	20.369	-5.00417e-08	0.00144269	-0.039937	0.968143	1	1	MS4A7
ENSG00000254855	3.07465	-3.4173e-07	0.00144269	0.0398822	0.968187	1	1	NA
ENSG00000269997	19.8916	1.09774e-07	0.00144269	0.0398774	0.968191	1	1	NA
ENSG00000040608	16.2893	3.9635e-08	0.00144269	0.0398675	0.968199	1	1	RTN4R
ENSG00000205663	60.8962	2.59045e-08	0.00144269	0.0398178	0.968238	1	1	NA
ENSG00000130592	4574.82	-1.13146e-07	0.00144268	-0.0397124	0.968322	1	1	LSP1
ENSG00000234518	87.6441	-1.31824e-07	0.00144268	-0.0397074	0.968326	1	1	NA
ENSG00000169992	121.647	1.26986e-07	0.00144268	0.0396775	0.96835	1	1	NLGN2
ENSG00000243988	4.90266	4.5201e-08	0.00144269	0.039649	0.968373	1	1	NA
ENSG00000279372	9.99148	8.28675e-08	0.00144269	0.0396202	0.968396	1	1	NA
ENSG00000129235	250.573	-1.21818e-06	0.00144266	-0.0395477	0.968454	1	1	TXNDC17
ENSG00000271851	23.4135	1.24581e-07	0.00144268	0.0394575	0.968526	1	1	NA
ENSG00000182158	790.917	-1.71322e-07	0.00144267	-0.0393333	0.968625	1	1	CREB3L2
ENSG00000260645	6.04053	7.29489e-08	0.00144269	0.039327	0.96863	1	1	NA
ENSG00000147996	205.458	-1.9144e-05	0.00144273	0.0392616	0.968682	1	1	CBWD5
ENSG00000087586	25.0603	1.02437e-07	0.00144269	0.039258	0.968685	1	1	AURKA
ENSG00000182117	545.1	1.60778e-07	0.00144267	0.0391492	0.968771	1	1	NOP10
ENSG00000264070	9.43887	5.27333e-08	0.00144269	0.0391463	0.968774	1	1.61558	NA
ENSG00000275700	1520.35	3.29915e-07	0.0014426	0.0390506	0.96885	1	1	AATF
ENSG00000137364	428.727	-1.57997e-07	0.00144267	-0.0389779	0.968908	1	1	TPMT
ENSG00000268006	10.887	-7.52429e-08	0.00144269	-0.0389464	0.968933	1	1.62032	PTOV1-AS1
ENSG00000279077	38.8158	9.50157e-08	0.00144269	0.0388986	0.968971	1	1	NA
ENSG00000257704	49.9379	1.46989e-07	0.00144268	0.0388976	0.968972	1	1.62032	INAFM1
ENSG00000278932	2.73448	5.11272e-08	0.00144269	0.0388	0.96905	1	1	NA
ENSG00000068001	21.9442	-8.65864e-08	0.00144269	-0.0387825	0.969064	1	1	HYAL2
ENSG00000138190	431.209	-1.88522e-07	0.00144266	-0.0387707	0.969073	1	1	EXOC6
ENSG00000153574	688.762	1.6648e-07	0.00144267	0.0386771	0.969148	1	1	RPIA
ENSG00000263120	4.6598	-5.09874e-08	0.00144269	-0.0386126	0.969199	1	1	NA
ENSG00000272123	7.92044	8.03941e-08	0.00144269	0.0386069	0.969204	1	1.61558	NA
ENSG00000151835	2637.17	-1.43047e-07	0.00144267	-0.0385575	0.969243	1	1	SACS
ENSG00000106554	609.534	1.82608e-07	0.00144267	0.0384965	0.969292	1	1	CHCHD3
ENSG00000115866	1299.5	1.87228e-07	0.00144266	0.0384109	0.96936	1	1	DARS1
ENSG00000163807	1133.68	1.57973e-05	0.0014427	0.0383996	0.969369	1	1	KIAA1143
ENSG00000243819	3.67573	6.14216e-08	0.00144269	0.0383956	0.969372	1	1	RN7SL832P
ENSG00000213639	9214.38	1.35414e-07	0.00144268	0.0383645	0.969397	1	0	PPP1CB
ENSG00000276651	14.7105	-5.72794e-08	0.00144269	-0.0381236	0.969589	1	1	NA
ENSG00000116205	206.625	-8.06899e-08	0.00144269	-0.0380831	0.969621	1	1.4914	TCEANC2
ENSG00000189430	259.026	-7.48654e-08	0.00144269	-0.0380144	0.969676	1	1	NCR1
ENSG00000176490	3.77076	6.41092e-07	0.00144269	0.037972	0.96971	1	1	DIRAS1
ENSG00000259448	8.69114	-1.78298e-07	0.00144269	-0.0379264	0.969746	1	1	NA
ENSG00000018510	1415.6	-1.79634e-07	0.00144266	-0.0378527	0.969805	1	1	AGPS
ENSG00000133398	1049.96	1.34801e-06	0.00144265	0.0377586	0.96988	1	1	MED10
ENSG00000077147	5603.86	-1.97823e-07	0.00144265	-0.037749	0.969888	1	1	TM9SF3
ENSG00000244486	33.0153	8.71996e-08	0.00144269	0.0377435	0.969892	1	1	SCARF2
ENSG00000237510	4.7567	-2.49933e-08	0.00144269	-0.0376952	0.969931	1	1	NA
ENSG00000138316	5.07583	-4.87295e-08	0.00144269	-0.0376025	0.970005	1	1	ADAMTS14
ENSG00000261308	17.1884	-8.10636e-08	0.00144269	-0.0375867	0.970017	1	1.62032	FIGNL2
ENSG00000138443	771.143	-1.40699e-07	0.00144267	-0.0375298	0.970063	1	1	ABI2
ENSG00000150907	6892.26	1.2695e-07	0.00144268	0.0374685	0.970111	1	0	FOXO1
LSM2	237.927	-1.73945e-07	0.00144266	-0.037453	0.970124	1	1	NA
ENSG00000259146	2.78993	-4.04608e-08	0.00144269	-0.0374109	0.970157	1	1	NA
ENSG00000164054	2514.82	1.28806e-07	0.00144268	0.0373601	0.970198	1	1	SHISA5
ENSG00000256299	2.68708	3.44405e-08	0.00144269	0.0372744	0.970266	1	1	NA
ENSG00000278472	3.53727	5.44563e-08	0.00144269	0.0372625	0.970276	1	1	NA
ENSG00000270117	11.4846	-6.94865e-08	0.00144269	-0.0372544	0.970282	1	1	NA
ENSG00000273294	3.32024	-4.39092e-08	0.00144269	-0.037213	0.970315	1	1	C1QTNF3-AMACR
ENSG00000283849	10.8236	5.02706e-08	0.00144269	0.0371875	0.970335	1	1	NA
ENSG00000163395	5.23724	-2.49791e-08	0.00144269	-0.0371737	0.970347	1	1	IGFN1
ENSG00000241544	29.7747	-4.17613e-08	0.00144269	-0.0370027	0.970483	1	1	LINC02029
ENSG00000182993	5.41918	5.66804e-08	0.00144269	0.0369758	0.970504	1	1	C12orf60
ENSG00000279122	16.7572	4.50234e-06	0.00144269	0.0368198	0.970629	1	1.62032	NA
ENSG00000053770	1554.66	-2.16914e-07	0.00144264	-0.0366866	0.970735	1	1	AP5M1
ENSG00000229320	27.2425	-6.69603e-08	0.00144269	-0.0366045	0.9708	1	1	NA
ENSG00000063245	683.5	1.68792e-07	0.00144267	0.036574	0.970825	1	1	EPN1
ENSG00000253633	3.31347	-4.35728e-08	0.00144269	-0.0363078	0.971037	1	1	LOC107986898
ENSG00000147485	7.56937	8.13011e-08	0.00144269	0.036243	0.971089	1	1	PXDNL
ENSG00000121931	170.575	1.11011e-07	0.00144268	0.0362124	0.971113	1	1	LRIF1
ENSG00000128050	318.949	1.53313e-07	0.00144267	0.0361052	0.971198	1	1	PAICS
ENSG00000205423	893.127	-1.35421e-07	0.00144267	-0.0361016	0.971201	1	1	CNEP1R1
ENSG00000092529	23.1483	1.70448e-06	0.00144269	-0.0360873	0.971213	1	1	CAPN3
ENSG00000100462	260.889	-1.74754e-07	0.00144266	-0.0359446	0.971327	1	1	PRMT5
ENSG00000146963	1693.43	-1.2811e-07	0.00144268	-0.0358335	0.971415	1	1	LUC7L2
ENSG00000135457	254.049	-8.10708e-08	0.00144269	-0.0357909	0.971449	1	1	TFCP2
ENSG00000122986	111.207	1.0744e-07	0.00144268	0.0357823	0.971456	1	1	HVCN1
ENSG00000280129	6.35466	-6.36761e-08	0.00144269	-0.0357456	0.971485	1	1	NA
ENSG00000249212	26.3391	1.02365e-07	0.00144268	0.0357241	0.971502	1	1	NA
ENSG00000004487	1970.28	2.76909e-07	0.00144262	0.0357091	0.971514	1	1	KDM1A
ENSG00000145391	701.724	-8.71761e-08	0.00144269	-0.0356001	0.971601	1	1	SETD7
ENSG00000214182	39.9903	-1.21899e-07	0.00144268	-0.0355964	0.971604	1	1	NA
ENSG00000125703	105.626	-7.65925e-08	0.00144269	-0.0355925	0.971607	1	1	ATG4C
ENSG00000163961	3312.68	-1.18215e-07	0.00144268	-0.0355889	0.97161	1	1	RNF168
ENSG00000115286	327.843	1.24563e-07	0.00144268	0.0355653	0.971629	1	0	NDUFS7
ENSG00000183762	2.31921	-3.0805e-08	0.00144269	-0.0355106	0.971673	1	1	KREMEN1
ENSG00000186446	19.149	6.62766e-08	0.00144269	0.0354416	0.971728	1	1.62032	ZNF501
ENSG00000199883	6.48871	-5.26311e-08	0.00144269	-0.0353709	0.971784	1	1	NA
ENSG00000178425	699.273	-9.89924e-08	0.00144268	-0.0352734	0.971862	1	1	NT5DC1
ENSG00000181201	5.28973	4.75579e-08	0.00144269	0.0351222	0.971982	1	1.61558	NA
ENSG00000101596	19888.8	1.50972e-07	0.00144267	0.0350273	0.972058	1	1	SMCHD1
ENSG00000165630	396.708	-2.05097e-07	0.00144265	-0.0350118	0.97207	1	0	PRPF18
ENSG00000277687	109.698	1.26272e-07	0.00144268	0.0349082	0.972153	1	1	NA
ENSG00000186912	2.56959	-3.21527e-08	0.00144269	-0.0348855	0.972171	1	1	P2RY4
ENSG00000099250	3.55	-4.80319e-08	0.00144269	-0.0348716	0.972182	1	1	NRP1
ENSG00000178966	39.6198	-7.89687e-08	0.00144269	-0.0348326	0.972213	1	1	RMI1
ENSG00000257511	55.1578	1.38071e-07	0.00144267	0.0347947	0.972243	1	1	NA
ENSG00000238109	11.4852	-6.08284e-08	0.00144269	-0.0347732	0.972261	1	1	NA
ENSG00000163738	299.654	1.89678e-07	0.00144266	0.03477	0.972263	1	1	MTHFD2L
ENSG00000142230	770.884	1.16541e-07	0.00144268	0.0347303	0.972295	1	1	SAE1
ENSG00000175104	2530.37	2.04426e-07	0.00144265	0.0344983	0.97248	1	1	TRAF6
ENSG00000135679	4066.65	1.61347e-07	0.00144267	0.0344825	0.972492	1	0	MDM2
ENSG00000255524	10.7987	-5.32679e-08	0.00144269	-0.0343095	0.97263	1	1	NPIPB8
ENSG00000205085	25.6981	-9.25995e-08	0.00144269	-0.0342247	0.972698	1	1	FAM71F2
ENSG00000149243	6.13068	6.09448e-08	0.00144269	0.03419	0.972726	1	1	KLHL35
ENSG00000156162	255.709	1.40115e-07	0.00144267	0.0341452	0.972761	1	1	DPY19L4
ENSG00000124214	3036.76	1.44727e-07	0.00144267	0.0341261	0.972777	1	1	STAU1
NOTCH4	49.0838	-9.83809e-08	0.00144268	-0.0341046	0.972794	1	1	NA
ENSG00000025708	118.384	-6.79324e-08	0.00144269	-0.0340193	0.972862	1	1	TYMP
ENSG00000143013	569.705	-2.03758e-07	0.00144264	-0.03399	0.972885	1	0	LMO4
ENSG00000159216	1427.04	-1.47899e-07	0.00144267	-0.0339789	0.972894	1	1	RUNX1
ENSG00000284959	13.0463	7.49117e-08	0.00144269	0.033939	0.972926	1	1.62032	NA
ENSG00000224523	4.25448	-3.92628e-08	0.00144269	-0.0337837	0.97305	1	1	NA
ENSG00000114744	1100.46	-1.3391e-07	0.00144267	-0.0337613	0.973068	1	1	COMMD2
ENSG00000211584	77.5222	1.05356e-07	0.00144268	0.033704	0.973113	1	1	SLC48A1
ENSG00000107077	2662.24	-2.28223e-07	0.00144263	-0.033604	0.973193	1	1	KDM4C
ENSG00000151445	290.28	1.26109e-06	0.00144264	-0.0336024	0.973194	1	1	VIPAS39
ENSG00000111077	22.2772	7.71843e-08	0.00144269	0.0335717	0.973219	1	1	TNS2
ENSG00000196381	23.8142	7.20332e-08	0.00144269	0.0335204	0.97326	1	1	ZNF781
ENSG00000125846	102.816	9.15832e-08	0.00144269	0.0334963	0.973279	1	1.62032	ZNF133
ENSG00000155428	6.85261	-5.20822e-08	0.00144269	-0.0333999	0.973356	1	1.61558	TRIM74
ENSG00000160888	3619.9	1.135e-07	0.00144268	0.0333905	0.973363	1	1	IER2
ENSG00000145700	72.3072	-1.01759e-07	0.00144268	-0.0333855	0.973367	1	1.62032	ANKRD31
ENSG00000124422	6167.06	-1.42077e-07	0.00144267	-0.0332642	0.973464	1	1	USP22
ENSG00000132849	2193.15	1.78948e-07	0.00144266	0.0332533	0.973473	1	1	PATJ
ENSG00000264500	5.06369	-5.60658e-08	0.00144269	-0.0332295	0.973492	1	1.61558	MIR3124
ENSG00000207688	4.95222	5.05423e-08	0.00144269	0.0331995	0.973515	1	1	MIR548AA2
ENSG00000272763	9.46411	-6.12745e-08	0.00144269	-0.0331834	0.973528	1	1.61558	NA
ENSG00000232303	85.2003	1.4415e-07	0.00144267	0.0331773	0.973533	1	1	NA
ENSG00000160714	2142.98	-1.42117e-07	0.00144267	-0.0331295	0.973571	1	1	UBE2Q1
ENSG00000179387	404.394	1.89555e-07	0.00144265	0.0331281	0.973572	1	1	ELMOD2
ENSG00000269947	2.77103	4.01014e-08	0.00144269	0.0331166	0.973582	1	1.61558	NA
ENSG00000213020	772.578	1.60358e-07	0.00144267	0.033039	0.973643	1	0	ZNF611
ENSG00000066777	4602.71	-4.69208e-05	0.00144301	-0.0329803	0.97369	1	1	ARFGEF1
ENSG00000174514	21.9516	7.61631e-08	0.00144269	0.0329785	0.973692	1	1	MFSD4A
ENSG00000113318	663.561	-1.60888e-07	0.00144266	-0.0328325	0.973808	1	1	MSH3
ENSG00000162522	16.1295	7.45452e-08	0.00144269	0.0328086	0.973827	1	1	KIAA1522
ENSG00000122477	30.8629	1.00256e-07	0.00144268	0.0326755	0.973933	1	1	LRRC39
ENSG00000211884	62.1342	-1.0227e-07	0.00144268	-0.0326073	0.973988	1	1	NA
ENSG00000140854	354.516	-1.2188e-07	0.00144267	-0.0325575	0.974027	1	1	KATNB1
ENSG00000146858	6.90225	-3.24348e-06	0.00144269	0.0325277	0.974051	1	1.61558	ZC3HAV1L
ENSG00000161618	265.628	-1.14339e-05	0.00144271	-0.032331	0.974208	1	1	ALDH16A1
ENSG00000104343	782.904	1.34029e-07	0.00144267	0.0322274	0.974291	1	1	UBE2W
ENSG00000211862	65.9106	-8.04415e-08	0.00144269	-0.032173	0.974334	1	1	NA
ENSG00000170653	228.123	8.96692e-08	0.00144269	0.0321403	0.97436	1	1	ATF7
ENSG00000279031	9.96912	6.97219e-08	0.00144269	0.0319722	0.974494	1	1	NA
ENSG00000158373	5039.17	-9.26179e-08	0.00144268	-0.0319617	0.974503	1	1	H2BC5
ENSG00000279114	2.57173	-3.28454e-08	0.00144269	-0.0319595	0.974504	1	1.61558	NA
ENSG00000160293	67.1769	-9.15565e-08	0.00144268	-0.0319354	0.974524	1	1	VAV2
ENSG00000174405	193.377	1.07041e-07	0.00144268	0.0319264	0.974531	1	1	LIG4
ENSG00000225194	26.4232	-5.90167e-08	0.00144269	-0.0318148	0.97462	1	1	LINC00092
ENSG00000099381	1458.67	1.1595e-07	0.00144268	0.031808	0.974625	1	1	SETD1A
ENSG00000147548	6275.51	-2.74412e-07	0.00144258	-0.0317858	0.974643	1	1	NSD3
ENSG00000263272	8.33046	5.45672e-08	0.00144269	0.0316306	0.974767	1	1	NA
ENSG00000269713	423.632	1.0852e-07	0.00144268	0.0314782	0.974888	1	1	NBPF9
ENSG00000150867	6393.22	-8.26334e-08	0.00144268	-0.031419	0.974935	1	0	PIP4K2A
ENSG00000237111	2.64772	3.90501e-08	0.00144269	0.0313876	0.97496	1	1	NA
ENSG00000233554	6.90849	5.49981e-08	0.00144269	0.031321	0.975014	1	1.61558	NA
ENSG00000265808	1037.43	2.27695e-07	0.00144263	0.0313052	0.975026	1	1	SEC22B
ENSG00000244313	115.4	-4.17464e-07	0.00144268	-0.0311898	0.975118	1	1.62032	NA
ENSG00000237702	83.3686	8.44064e-08	0.00144269	0.0309733	0.975291	1	1	NA
ENSG00000067601	69.1207	-1.14448e-06	0.00144267	0.0309036	0.975346	1	1	PMS2P4
ENSG00000114654	3.48433	6.60512e-08	0.00144269	0.0308187	0.975414	1	1.61558	EFCC1
ENSG00000249921	13.0212	1.67382e-06	0.00144269	0.0308024	0.975427	1	1	NA
ENSG00000166167	370.315	-1.72121e-07	0.00144265	-0.0307226	0.975491	1	1	BTRC
ENSG00000203546	2.63386	-2.93778e-08	0.00144269	-0.030628	0.975566	1	1	NA
ENSG00000058799	255.066	1.4753e-07	0.00144267	0.0305495	0.975629	1	1	YIPF1
ENSG00000164576	664.963	1.40506e-07	0.00144267	0.0305391	0.975637	1	0	SAP30L
ENSG00000170234	843.336	1.82242e-07	0.00144265	0.0304735	0.975689	1	1	PWWP2A
ENSG00000103249	913.613	1.25983e-07	0.00144267	0.0304204	0.975732	1	1	CLCN7
ENSG00000249936	6.95148	-5.67154e-08	0.00144269	-0.0303995	0.975748	1	1	NA
ENSG00000169955	175.71	-1.25197e-07	0.00144267	-0.0302829	0.975841	1	1	ZNF747
ENSG00000152192	3.31813	-3.50319e-08	0.00144269	-0.0302643	0.975856	1	1	POU4F1
ENSG00000277548	4.19159	4.06901e-08	0.00144269	0.0302509	0.975867	1	1	NA
ENSG00000123080	149.634	1.33682e-07	0.00144267	0.0300948	0.975991	1	1	CDKN2C
ENSG00000187792	111.988	-7.71845e-08	0.00144268	-0.0300288	0.976044	1	1	ZNF70
ENSG00000048828	3870.37	-1.83016e-07	0.00144264	-0.0299512	0.976106	1	1	FAM120A
ENSG00000100567	1186.69	1.72108e-07	0.00144265	0.029931	0.976122	1	1	PSMA3
ENSG00000101189	402.596	-2.7472e-05	0.00144277	-0.0299057	0.976142	1	1	MRGBP
ENSG00000125149	289.907	1.7289e-07	0.00144265	0.0298905	0.976154	1	1	C16orf70
ENSG00000153201	19579.4	-8.43772e-08	0.00144268	-0.0298847	0.976159	1	1	RANBP2
ENSG00000203876	19.0204	7.9907e-08	0.00144269	0.0298823	0.976161	1	1	ADD3-AS1
ENSG00000169020	723.985	1.94929e-07	0.00144264	0.0298791	0.976163	1	1	ATP5ME
ENSG00000075089	521.1	-1.19037e-07	0.00144267	-0.0297993	0.976227	1	1	ACTR6
SAPCD1	3.26264	3.31213e-08	0.00144269	0.029676	0.976325	1	1	NA
ENSG00000244459	3.70422	3.7925e-08	0.00144269	0.0296685	0.976331	1	1	NA
ENSG00000198730	2006.88	-1.1491e-07	0.00144267	-0.0296535	0.976343	1	1	CTR9
ENSG00000176533	55.3757	8.80437e-08	0.00144268	0.029641	0.976353	1	1	GNG7
ENSG00000145907	4247	-1.46741e-07	0.00144266	-0.0295804	0.976402	1	1	G3BP1
ENSG00000166797	350.517	-1.0617e-07	0.00144268	-0.0294862	0.976477	1	1	CIAO2A
ENSG00000244682	83.9658	8.25165e-08	0.00144269	0.0294412	0.976513	1	1.62032	NA
ENSG00000119446	1584.97	1.08883e-07	0.00144268	0.0294265	0.976524	1	1	RBM18
ENSG00000205209	9.58007	2.80648e-06	0.00144269	0.0294165	0.976532	1	1	SCGB2B2
ENSG00000198625	7719.33	-1.48937e-07	0.00144266	-0.029383	0.976559	1	0	MDM4
ENSG00000163508	1184.37	-7.58566e-08	0.00144268	-0.0293063	0.97662	1	1	EOMES
ENSG00000263065	8.96241	-4.71104e-08	0.00144269	-0.0292947	0.97663	1	1	NA
ENSG00000114737	418.564	9.72497e-08	0.00144268	0.0292617	0.976656	1	1	CISH
ENSG00000283633	3.01045	-2.85085e-08	0.00144269	-0.02925	0.976665	1	1	NA
ENSG00000165480	15.6501	-7.53358e-08	0.00144268	-0.0292118	0.976696	1	1	SKA3
ENSG00000167291	72.6817	9.0844e-08	0.00144268	0.0291999	0.976705	1	1.62032	TBC1D16
ENSG00000233411	124.298	7.92951e-08	0.00144269	0.0291933	0.97671	1	1	NA
ENSG00000279781	6.15607	8.96641e-07	0.00144269	0.0291475	0.976747	1	1.61558	NA
ENSG00000116985	31.7418	6.93181e-08	0.00144269	0.0290589	0.976818	1	1	BMP8B
ENSG00000117748	573.05	9.25168e-08	0.00144268	0.02891	0.976936	1	1	RPA2
ENSG00000183255	1809.81	1.50748e-07	0.00144266	0.0288988	0.976945	1	1	PTTG1IP
ENSG00000280367	7.18717	-3.36982e-08	0.00144269	-0.0288754	0.976964	1	1.61558	NA
ENSG00000255663	9.79608	6.90888e-08	0.00144269	0.0288466	0.976987	1	1	NA
ENSG00000259416	13.8612	-4.98499e-08	0.00144269	-0.0287997	0.977024	1	1	NA
ENSG00000270055	325.512	-8.64415e-08	0.00144268	-0.0287661	0.977051	1	1	NA
ENSG00000234066	3.13562	4.22011e-08	0.00144269	0.028725	0.977084	1	1	NA
ENSG00000131779	176.29	2.11693e-06	0.00144267	-0.0286572	0.977138	1	1	PEX11B
ENSG00000176641	65.6954	6.51417e-08	0.00144269	0.0285928	0.977189	1	1	RNF152
ENSG00000211871	54.3393	5.31142e-07	0.00144268	-0.0285728	0.977205	1	1	NA
ENSG00000268047	2.88281	-2.90243e-08	0.00144269	-0.0284935	0.977269	1	1	NA
ENSG00000135766	1214.15	1.28829e-07	0.00144267	0.0284316	0.977318	1	1	EGLN1
ENSG00000134686	1493.7	1.98736e-07	0.00144263	0.028416	0.97733	1	0	PHC2
ENSG00000235271	10.4456	5.98055e-08	0.00144269	0.0284033	0.977341	1	1	NA
ENSG00000258325	10.7127	-5.66123e-08	0.00144269	-0.0283927	0.977349	1	1	ITFG2-AS1
ENSG00000236200	2.59657	3.50304e-08	0.00144269	0.0283613	0.977374	1	1	NA
ENSG00000166734	2773.05	1.32651e-07	0.00144267	0.0282846	0.977435	1	0	CASC4
ENSG00000136758	9004.74	-1.09276e-07	0.00144267	-0.0282783	0.97744	1	1	YME1L1
ENSG00000130726	3870.23	-1.67616e-07	0.00144264	-0.028269	0.977448	1	0	TRIM28
ENSG00000112486	87.7616	-2.76654e-08	0.00144269	-0.028256	0.977458	1	1	CCR6
ENSG00000200350	14.9811	-5.66563e-08	0.00144269	-0.0282465	0.977466	1	1	NA
ENSG00000186715	11.2791	4.35926e-08	0.00144269	0.0282449	0.977467	1	1	MST1L
ENSG00000138231	859.466	1.19401e-07	0.00144267	0.028177	0.977521	1	1	DBR1
ENSG00000283288	2.3605	3.57422e-08	0.00144269	0.0281741	0.977523	1	1	SMIM33
ENSG00000260368	67.4423	-5.4146e-08	0.00144269	-0.0281652	0.97753	1	1	NA
ENSG00000065150	3008.21	1.69985e-07	0.00144265	0.0280626	0.977612	1	0	IPO5
ENSG00000164972	2.69081	-3.5833e-08	0.00144269	-0.0278953	0.977746	1	1	C9orf24
ENSG00000272391	1321.65	-1.04655e-07	0.00144267	-0.0278504	0.977781	1	0	POM121C
ENSG00000198015	1115.19	1.70801e-07	0.00144265	0.0277846	0.977834	1	0	MRPL42
ENSG00000211844	32.268	7.6269e-08	0.00144269	0.0277358	0.977873	1	1	NA
ENSG00000237886	10.6718	-5.93851e-08	0.00144269	-0.0277253	0.977881	1	1.62032	NA
ENSG00000127511	695.132	1.63886e-06	0.00144266	0.0277246	0.977882	1	1	SIN3B
ENSG00000184389	5.28129	-3.7619e-08	0.00144269	-0.0276408	0.977949	1	1	A3GALT2
ENSG00000255819	178.468	8.15956e-08	0.00144268	0.027638	0.977951	1	1.4914	NA
ENSG00000144848	1468.59	1.11066e-07	0.00144267	0.0275759	0.978	1	1	ATG3
ENSG00000105289	105.71	-4.63007e-08	0.00144269	-0.0274638	0.97809	1	1	TJP3
ENSG00000149089	197.413	1.26708e-07	0.00144267	0.0274391	0.97811	1	1	APIP
ENSG00000107960	537.79	-4.94004e-08	0.00144269	-0.0273575	0.978175	1	1	STN1
ENSG00000173264	154.66	1.05454e-07	0.00144268	0.0273169	0.978207	1	1	GPR137
ENSG00000141219	167.113	8.96569e-08	0.00144268	0.0272685	0.978246	1	1.4914	C17orf80
ENSG00000260924	34.9885	9.02033e-08	0.00144268	0.0272467	0.978263	1	1	NA
ENSG00000145911	1225.12	-5.22334e-08	0.00144269	-0.0271921	0.978306	1	1	N4BP3
ENSG00000189298	53.9475	5.93906e-08	0.00144269	0.0271685	0.978325	1	1	ZKSCAN3
ENSG00000101974	1010.61	1.15633e-07	0.00144267	0.0269555	0.978495	1	1	ATP11C
ENSG00000164066	4.41374	2.43493e-08	0.00144269	0.0269503	0.978499	1	1	INTU
ENSG00000152795	11630.1	-1.54181e-07	0.00144264	-0.0268368	0.97859	1	1	HNRNPDL
ENSG00000223799	3.68405	-3.25613e-08	0.00144269	-0.0268097	0.978612	1	1	NA
ENSG00000257815	319.575	1.31652e-07	0.00144266	0.0266635	0.978728	1	1	CNOT2-DT
ENSG00000118496	456.993	8.82696e-08	0.00144268	0.0266296	0.978755	1	1	FBXO30
ENSG00000133997	1075.3	1.17219e-07	0.00144267	0.0265846	0.978791	1	1	MED6
ENSG00000227345	746.488	-1.31052e-07	0.00144266	-0.0265348	0.978831	1	1	PARG
ENSG00000130749	877.931	-8.0271e-08	0.00144268	-0.0265218	0.978841	1	0	ZC3H4
ENSG00000261645	9.66643	2.77496e-06	0.00144269	-0.0265008	0.978858	1	1	DISC1FP1
ENSG00000172728	135.669	-5.88498e-08	0.00144269	-0.0264902	0.978866	1	1	FUT10
ENSG00000257433	17.6331	-5.92892e-08	0.00144269	-0.0264885	0.978868	1	1.62032	LOC105369748
ENSG00000126091	86.4174	-8.59741e-08	0.00144268	-0.0263972	0.978941	1	1	ST3GAL3
ENSG00000136144	659.452	-1.31335e-07	0.00144266	-0.0263167	0.979005	1	1	RCBTB1
ENSG00000119661	205.404	-9.66026e-08	0.00144267	-0.0262364	0.979069	1	1	DNAL1
ENSG00000004766	612.717	1.75665e-07	0.00144264	0.0262006	0.979097	1	1	VPS50
ENSG00000121797	101.834	8.88334e-08	0.00144268	0.0261962	0.979101	1	1	CCRL2
ENSG00000201998	29.7135	6.92137e-08	0.00144269	0.0261669	0.979124	1	1	SNORA23
ENSG00000200959	16.4095	-5.93229e-08	0.00144269	-0.0261647	0.979126	1	1	SNORA74A
ENSG00000279616	9.6088	3.94438e-08	0.00144269	0.0261335	0.979151	1	1	NA
ENSG00000116212	221.759	1.41834e-07	0.00144266	0.0260626	0.979207	1	1.4914	LRRC42
ENSG00000257594	17.6989	-4.72474e-08	0.00144269	-0.0259345	0.97931	1	1	GALNT4
ENSG00000112367	207.569	7.56394e-08	0.00144269	0.0259158	0.979324	1	1	FIG4
ENSG00000004975	622.184	1.20192e-07	0.00144267	0.0257188	0.979482	1	1	DVL2
ENSG00000146476	170.233	-1.0824e-07	0.00144267	-0.0256722	0.979519	1	1	ARMT1
ENSG00000146007	1405.24	-1.1034e-07	0.00144267	-0.0256129	0.979566	1	1	ZMAT2
ENSG00000166889	1638.9	-9.99126e-08	0.00144267	-0.0255728	0.979598	1	1	PATL1
ENSG00000070388	4.6304	-2.28916e-08	0.00144269	-0.0255436	0.979621	1	1.61558	FGF22
ENSG00000185436	372.41	7.83439e-08	0.00144268	0.025457	0.97969	1	1	IFNLR1
ENSG00000146676	2550.25	-1.48792e-07	0.00144264	-0.0254375	0.979706	1	1	PURB
ENSG00000134602	2532.47	1.61506e-07	0.00144264	0.0254205	0.97972	1	1	STK26
ENSG00000166295	2022.13	7.45926e-08	0.00144268	0.0254086	0.979729	1	1	ANAPC16
ENSG00000143110	380.737	-5.74682e-08	0.00144269	-0.0253648	0.979764	1	0	C1orf162
ENSG00000177752	2.6042	3.53548e-08	0.00144269	0.0253049	0.979812	1	1	YIPF7
ENSG00000123815	246.059	-7.14974e-08	0.00144268	-0.0251391	0.979944	1	1	COQ8B
ENSG00000171462	4.58239	-3.25759e-08	0.00144269	-0.0250961	0.979978	1	1	DLK2
ENSG00000174788	13.9092	-6.35126e-06	0.00144269	-0.0250925	0.979981	1	1	PCP2
ENSG00000162733	103.39	6.77391e-08	0.00144269	0.0250456	0.980019	1	1	DDR2
ENSG00000198060	1195.71	-1.00778e-07	0.00144267	-0.0249334	0.980108	1	1	MARCHF5
ENSG00000165283	489.736	-1.5245e-07	0.00144264	-0.0248985	0.980136	1	1	STOML2
ENSG00000155100	470.5	-1.34297e-07	0.00144265	-0.0248803	0.98015	1	1	OTUD6B
ENSG00000221491	10.1658	5.42315e-08	0.00144269	0.0248741	0.980155	1	1	SNORA2C
ENSG00000260233	37.6952	-6.33313e-08	0.00144268	-0.0247823	0.980229	1	1	NA
ENSG00000174227	1001.66	-1.5028e-07	0.00144264	-0.0247783	0.980232	1	1	PIGG
ENSG00000131791	594.525	1.48614e-07	0.00144265	0.0247623	0.980245	1	0	PRKAB2
ENSG00000222503	2.4379	-2.28892e-08	0.00144269	-0.0247523	0.980253	1	1.61558	NA
ENSG00000130997	41.324	-1.01616e-07	0.00144267	-0.0246061	0.980369	1	1.62032	POLN
ENSG00000106348	625.535	-7.03846e-08	0.00144268	-0.024517	0.98044	1	1	IMPDH1
ENSG00000153363	27.122	-6.30839e-08	0.00144268	-0.0243188	0.980598	1	1	LINC00467
ENSG00000260329	14.59	-7.9567e-06	0.0014427	-0.0242719	0.980636	1	1	NA
ENSG00000253696	6.07789	-3.61599e-08	0.00144269	-0.0241825	0.980707	1	1	KBTBD11-OT1
ENSG00000166974	4010.25	1.36727e-07	0.00144265	0.0241307	0.980748	1	1	MAPRE2
ENSG00000134444	1722.36	-3.83956e-05	0.00144283	0.0241214	0.980756	1	0	RELCH
ENSG00000138434	2330.34	1.06714e-07	0.00144267	0.0240767	0.980791	1	0	ITPRID2
ENSG00000185633	4.01304	-2.83971e-08	0.00144269	-0.0239141	0.980921	1	1	NDUFA4L2
ENSG00000169764	1471.74	-8.89452e-08	0.00144267	-0.0238798	0.980949	1	1	UGP2
ENSG00000078124	378.897	1.44351e-07	0.00144265	0.0238603	0.980964	1	1	ACER3
ENSG00000130779	3122.12	2.03748e-07	0.0014426	0.0238268	0.980991	1	1	CLIP1
ENSG00000101849	894.121	-9.05446e-08	0.00144267	-0.0236658	0.981119	1	1	TBL1X
ENSG00000082515	525.715	9.55792e-08	0.00144267	0.0236452	0.981136	1	1	MRPL22
ENSG00000154914	11.4646	-3.36226e-08	0.00144269	-0.0236411	0.981139	1	1	USP43
ENSG00000198863	487.173	-2.06975e-06	0.00144266	0.0235901	0.98118	1	0	RUNDC1
ENSG00000095002	361.328	7.87795e-08	0.00144268	0.0235873	0.981182	1	0	MSH2
ENSG00000198821	6166.33	-9.83876e-08	0.00144267	-0.0235863	0.981183	1	0	CD247
ENSG00000267298	7.21175	4.39718e-08	0.00144269	0.0235075	0.981245	1	1	NA
ENSG00000164543	10119.9	7.18803e-08	0.00144268	0.0234772	0.98127	1	1	STK17A
ENSG00000160179	1253.6	5.62061e-08	0.00144269	0.0234373	0.981301	1	1	ABCG1
ENSG00000229989	88.4334	-4.83683e-08	0.00144269	-0.0234351	0.981303	1	1	NA
ENSG00000129810	9.17005	4.37023e-08	0.00144269	0.0234008	0.981331	1	1	SGO1
ENSG00000115464	11065.7	-1.45186e-07	0.00144264	-0.0233622	0.981361	1	1	USP34
ENSG00000130699	362.404	-8.89343e-08	0.00144267	-0.0232842	0.981424	1	1	TAF4
ENSG00000164209	1153.33	-7.02212e-08	0.00144268	-0.0232253	0.981471	1	1	SLC25A46
ENSG00000142751	975.388	1.28393e-07	0.00144266	0.0232206	0.981474	1	1	GPN2
ENSG00000176868	4.47601	-3.26138e-08	0.00144269	-0.0232047	0.981487	1	1	NA
ENSG00000225339	13.8479	-4.38286e-08	0.00144269	-0.0230308	0.981626	1	1	NA
ENSG00000247498	6.88368	2.65749e-08	0.00144269	0.0228518	0.981768	1	1	GPRC5D-AS1
ENSG00000255621	3.88042	2.04362e-08	0.00144269	0.0227687	0.981835	1	1	NA
ENSG00000251034	3.65988	3.2562e-08	0.00144269	0.0226921	0.981896	1	1	NA
ENSG00000186615	25.6069	-6.82368e-08	0.00144268	-0.0226673	0.981916	1	1	KTN1-AS1
ENSG00000189167	6.1411	3.67931e-08	0.00144269	0.0225151	0.982037	1	1	ZAR1L
ENSG00000226755	2.45696	2.45481e-08	0.00144269	0.0224757	0.982068	1	1.61558	NA
ENSG00000273221	58.055	9.31956e-06	0.00144269	-0.0224654	0.982077	1	1	NA
ENSG00000116288	1124.7	1.19769e-07	0.00144266	0.022328	0.982186	1	1	PARK7
ENSG00000168310	295.49	5.27793e-08	0.00144269	0.0223129	0.982198	1	1	IRF2
ENSG00000168517	29.3606	-6.47226e-08	0.00144268	-0.0223	0.982209	1	1	HEXIM2
ENSG00000126106	13.5409	6.16148e-08	0.00144269	0.0222274	0.982267	1	1	TMEM53
ENSG00000164323	1583.84	9.13803e-08	0.00144268	0.022208	0.982282	1	0	CFAP97
ENSG00000284602	63.6141	8.17608e-08	0.00144268	0.0222021	0.982287	1	1.62032	NA
ENSG00000214552	12.7577	-4.51895e-08	0.00144269	-0.022202	0.982287	1	1	NA
ENSG00000115556	9.17426	-6.1908e-07	0.00144269	0.022139	0.982337	1	1.61558	PLCD4
ENSG00000124786	117.545	-8.56068e-08	0.00144267	-0.0221269	0.982347	1	1	SLC35B3
ENSG00000106479	876.903	9.49169e-08	0.00144267	0.0219471	0.98249	1	1	ZNF862
ENSG00000213976	25.341	-5.16852e-08	0.00144269	-0.0219151	0.982516	1	1	NA
ENSG00000207756	3.04711	3.03665e-08	0.00144269	0.0219102	0.98252	1	1	MIR580
ENSG00000269815	5.54259	-3.8384e-08	0.00144269	-0.0218277	0.982585	1	1	NA
ENSG00000259056	6.1727	-3.2484e-08	0.00144269	-0.021818	0.982593	1	1	NA
ENSG00000263266	76.901	8.80594e-08	0.00144267	0.0217886	0.982617	1	1	NA
ENSG00000116678	102.576	-4.1034e-08	0.00144269	-0.0217879	0.982617	1	1	LEPR
ENSG00000100365	67.298	6.05897e-08	0.00144269	0.0217268	0.982666	1	1	NCF4
ENSG00000260973	3.54341	1.01035e-08	0.00144269	0.0217142	0.982676	1	1	NA
ENSG00000103742	2.63062	-2.19093e-08	0.00144269	-0.0216126	0.982757	1	1	IGDCC4
ENSG00000151327	1255.21	7.79878e-08	0.00144268	0.02161	0.982759	1	0	FAM177A1
ENSG00000265566	5.3009	3.23946e-08	0.00144269	0.0214757	0.982866	1	1	NA
ENSG00000263235	8.16693	4.45789e-08	0.00144269	0.0214354	0.982898	1	1	NA
ENSG00000185875	64.1727	6.92846e-08	0.00144268	0.0214188	0.982912	1	1	THNSL1
ENSG00000170832	939.193	1.16002e-07	0.00144266	0.021406	0.982922	1	1	USP32
ENSG00000172987	5.54816	-1.57312e-08	0.00144269	-0.0213979	0.982928	1	1	HPSE2
ENSG00000173660	1348.89	-9.36863e-08	0.00144266	-0.0213319	0.982981	1	1	UQCRH
ENSG00000002016	107.016	6.64775e-08	0.00144268	0.0212833	0.98302	1	1	RAD52
ENSG00000163611	406.142	9.06914e-08	0.00144267	0.0211769	0.983105	1	0	SPICE1
ENSG00000230021	4.80877	2.65919e-08	0.00144269	-0.0211715	0.983109	1	1	LOC101928626
ENSG00000121570	18.0668	-2.14841e-06	0.00144269	0.020973	0.983267	1	1	DPPA4
ENSG00000113013	12413.4	-6.85548e-08	0.00144268	-0.0209202	0.983309	1	1	HSPA9
ENSG00000153485	32.2786	-2.04389e-07	0.00144268	0.0208682	0.983351	1	1.62032	TMEM251
ENSG00000279078	49.5292	-4.53646e-08	0.00144269	-0.0207828	0.983419	1	1	SND1-IT1
ENSG00000074370	4650.83	8.9131e-08	0.00144267	0.0207427	0.983451	1	1	ATP2A3
ENSG00000130021	86.8775	6.44086e-08	0.00144268	0.020719	0.98347	1	1	PUDP
ENSG00000196209	10.1527	-2.99888e-08	0.00144269	-0.0206791	0.983502	1	1	SIRPB2
ENSG00000163428	1948.03	1.02456e-07	0.00144267	0.0206333	0.983538	1	1	LRRC58
ENSG00000164291	91.0501	6.56689e-08	0.00144268	0.020624	0.983546	1	1	ARSK
ENSG00000176407	1990.63	-8.027e-08	0.00144267	-0.0205997	0.983565	1	0	KCMF1
ENSG00000167850	10.799	-2.75452e-08	0.00144269	-0.0205399	0.983613	1	1	CD300C
ENSG00000232869	385.777	5.30619e-08	0.00144269	0.0205347	0.983617	1	1	NA
ENSG00000116874	388.641	9.37012e-08	0.00144267	0.0205011	0.983644	1	1	WARS2
ENSG00000174373	3398.25	-5.0943e-05	0.00144306	-0.0204684	0.98367	1	1	RALGAPA1
ENSG00000248466	8.98465	3.85947e-08	0.00144269	0.0203197	0.983788	1	1.61558	NA
ENSG00000271828	3.91243	-2.74499e-08	0.00144269	-0.0202815	0.983819	1	1	NA
ENSG00000117450	581.444	8.53613e-08	0.00144267	0.020274	0.983825	1	1	PRDX1
ENSG00000196843	5086.62	6.02305e-08	0.00144268	0.0202667	0.983831	1	1	ARID5A
ENSG00000204934	31.7844	-3.57869e-08	0.00144269	-0.0201413	0.983931	1	1	ATP6V0E2-AS1
ENSG00000121577	40.1651	7.77585e-08	0.00144268	0.0201226	0.983946	1	1	POPDC2
ENSG00000112305	1227.48	-1.19706e-07	0.00144264	-0.0201128	0.983953	1	1	SMAP1
ENSG00000223117	4.53646	2.51922e-08	0.00144269	0.0200249	0.984023	1	1.61558	NA
ENSG00000131013	1597.33	8.6109e-08	0.00144267	0.0200224	0.984026	1	1	PPIL4
ENSG00000201616	5.00419	3.12643e-08	0.00144269	0.019909	0.984116	1	1	NA
ENSG00000110628	67.2846	-3.34705e-08	0.00144269	-0.0198856	0.984135	1	1	SLC22A18
ENSG00000272040	8.74375	-3.16403e-08	0.00144269	-0.019885	0.984135	1	1	NA
ENSG00000163743	1956.87	8.82916e-08	0.00144267	0.0198353	0.984175	1	1	RCHY1
ENSG00000108984	676.016	-2.70123e-08	0.00144269	-0.019835	0.984175	1	1	MAP2K6
ENSG00000276043	22.1295	-3.13264e-08	0.00144269	-0.0198169	0.984189	1	1.62032	UHRF1
ENSG00000172123	156.07	-8.13153e-08	0.00144267	-0.0197454	0.984247	1	1	SLFN12
ENSG00000081913	544.964	7.82613e-08	0.00144268	0.0197003	0.984282	1	1	PHLPP1
ENSG00000205560	12.9469	-3.13686e-08	0.00144269	-0.0196268	0.984341	1	1	CPT1B
ENSG00000237757	11.2566	4.9646e-08	0.00144269	0.0196121	0.984353	1	1.62032	NA
ENSG00000226051	3.64176	-1.82702e-08	0.00144269	-0.0195934	0.984368	1	1	ZNF503-AS1
ENSG00000135966	2018.76	9.03884e-08	0.00144267	0.0195681	0.984388	1	1	TGFBRAP1
ENSG00000164086	177.403	-6.36238e-08	0.00144268	-0.0195669	0.984389	1	1	DUSP7
ENSG00000253954	3.67444	2.93762e-08	0.00144269	0.0195482	0.984404	1	1	NA
ENSG00000198315	1373.14	-9.99296e-08	0.00144265	-0.0194707	0.984466	1	1	ZKSCAN8
ENSG00000170312	43.9942	-6.41202e-08	0.00144268	-0.0194181	0.984508	1	1	CDK1
ENSG00000205413	3465.14	-8.82833e-08	0.00144266	-0.0193924	0.984528	1	0	SAMD9
ENSG00000101773	185.993	6.64902e-08	0.00144268	0.0193489	0.984563	1	1.4914	RBBP8
ENSG00000188938	814.538	-1.75614e-07	0.00144257	-0.0192118	0.984672	1	0	FAM120AOS
ENSG00000132912	3236.45	-7.74707e-08	0.00144267	-0.0190598	0.984793	1	1	DCTN4
ENSG00000134531	50.3803	4.30038e-08	0.00144269	0.0190314	0.984816	1	1	EMP1
ENSG00000204815	8.28166	-2.60214e-08	0.00144269	-0.0189773	0.984859	1	1	TTC25
ENSG00000259562	23.9275	5.74184e-08	0.00144268	0.0189098	0.984913	1	1	NA
ENSG00000102763	1335.49	2.81477e-06	0.00144266	0.0188579	0.984954	1	1	VWA8
ENSG00000272791	2.65206	2.31129e-08	0.00144269	0.0187968	0.985003	1	1	NA
ENSG00000112851	9651.91	-8.94491e-08	0.00144266	-0.0187671	0.985027	1	1	ERBIN
ENSG00000135632	681.891	-7.28703e-08	0.00144267	-0.0187425	0.985047	1	0	SMYD5
ENSG00000113441	8984.45	8.29341e-08	0.00144267	0.0186783	0.985098	1	1	LNPEP
ENSG00000262837	17.0327	-4.23545e-08	0.00144269	-0.0186459	0.985124	1	1.62032	NA
ENSG00000185963	1694.43	-1.23918e-07	0.00144263	-0.0186448	0.985124	1	1	BICD2
ENSG00000279344	31.1149	4.81123e-08	0.00144269	0.0185955	0.985164	1	1	NA
ENSG00000223711	66.1832	5.67065e-08	0.00144268	0.0185895	0.985169	1	1	NA
ENSG00000215483	23.8433	-6.70306e-08	0.00144267	-0.0185841	0.985173	1	1	LINC00548
ENSG00000241868	9.97247	-3.1382e-08	0.00144269	-0.0185164	0.985227	1	1.61558	NA
ENSG00000070761	793.868	5.5791e-08	0.00144269	0.0183943	0.985324	1	0	CFAP20
ENSG00000128228	173.715	-7.99232e-08	0.00144267	-0.0183882	0.985329	1	1	SDF2L1
ENSG00000248008	8.29504	-3.30455e-08	0.00144269	-0.0183574	0.985354	1	1	NRAV
ENSG00000129636	618.294	1.26809e-07	0.00144263	0.0181904	0.985487	1	1	ITFG1
ENSG00000171786	2.52945	-1.53121e-08	0.00144269	-0.0181826	0.985493	1	1.61558	NHLH1
ENSG00000197363	134.923	8.48699e-08	0.00144267	0.0181391	0.985528	1	1	ZNF517
ENSG00000139618	318.958	9.69555e-08	0.00144266	0.0180982	0.985561	1	1	BRCA2
ENSG00000070269	260.815	6.122e-08	0.00144268	0.0180121	0.985629	1	1	TMEM260
ENSG00000157212	456.02	-1.19848e-07	0.00144263	-0.0180065	0.985634	1	1	PAXIP1
ENSG00000178338	226.761	-6.77657e-08	0.00144267	-0.0179302	0.985695	1	1	ZNF354B
ENSG00000266619	3.11935	2.07857e-08	0.00144269	0.0179118	0.985709	1	1	MIR4642
ENSG00000271725	2.27201	-2.00599e-08	0.00144269	-0.0177339	0.985851	1	1	NA
ENSG00000164691	3743.81	-4.48878e-08	0.00144268	-0.0176974	0.98588	1	1	TAGAP
ENSG00000065615	921.003	9.43164e-08	0.00144266	0.0176525	0.985916	1	1	CYB5R4
ENSG00000172197	165.433	-3.6296e-08	0.00144269	-0.0176395	0.985926	1	1	MBOAT1
ENSG00000102547	101.886	5.0027e-08	0.00144269	0.0175811	0.985973	1	1	CAB39L
ENSG00000115364	510.435	-8.05086e-08	0.00144266	-0.0175363	0.986009	1	1	MRPL19
ENSG00000121274	3014.68	7.34408e-08	0.00144267	0.0175123	0.986028	1	1	TENT4B
ENSG00000261455	65.452	-5.44238e-08	0.00144268	-0.017512	0.986028	1	1	LINC01003
ENSG00000266370	5.89662	3.28139e-08	0.00144269	0.0175111	0.986029	1	1	MIR3657
ENSG00000197323	3573.26	-1.29538e-07	0.00144262	-0.0174303	0.986093	1	1	TRIM33
ENSG00000119699	87.5956	-6.13505e-08	0.00144267	-0.0173661	0.986145	1	1	TGFB3
ENSG00000274227	15.6186	-3.6526e-08	0.00144269	-0.0173593	0.98615	1	1	NA
ENSG00000071243	1104.52	7.12394e-05	0.00144354	-0.0173391	0.986166	1	1	ING3
ENSG00000282870	5.42794	-2.14562e-08	0.00144269	-0.017318	0.986183	1	1	NA
ENSG00000103550	190.738	-7.70464e-08	0.00144266	-0.0171734	0.986298	1	1	KNOP1
ENSG00000107771	7465.5	6.50629e-08	0.00144268	0.0170785	0.986374	1	0	CCSER2
ENSG00000107745	387.151	1.16301e-07	0.00144267	-0.0170528	0.986394	1	1	MICU1
ENSG00000231880	13.758	-1.74666e-06	0.00144269	0.0170438	0.986402	1	1.62032	NA
ENSG00000228502	370.145	-4.35758e-08	0.00144268	-0.0170256	0.986416	1	1	NA
ENSG00000110330	5612.76	-5.01708e-08	0.00144268	-0.0167806	0.986612	1	1	BIRC2
ENSG00000172270	1422.13	-3.42187e-08	0.00144269	-0.0166216	0.986739	1	1	BSG
ENSG00000271605	9.44745	3.26079e-08	0.00144269	0.0166152	0.986744	1	1	MILR1
ENSG00000254427	10.4954	4.16434e-08	0.00144269	0.0165747	0.986776	1	1	LINC02696
ENSG00000102393	250.013	-4.71532e-08	0.00144268	-0.0165148	0.986824	1	0	GLA
ENSG00000213058	501.827	8.2533e-10	0.00144269	-0.0164809	0.986851	1	1	NA
ENSG00000157306	30.9951	6.21254e-08	0.00144268	0.0164448	0.98688	1	1	NA
ENSG00000136754	5073.24	-6.61377e-08	0.00144267	-0.0163669	0.986942	1	1	ABI1
ENSG00000241641	3.65492	2.51675e-08	0.00144269	0.0163491	0.986956	1	1	NA
ENSG00000166411	727.627	-8.61289e-08	0.00144265	-0.0161305	0.98713	1	0	IDH3A
ENSG00000166716	1859.73	-8.75637e-08	0.00144265	-0.0161152	0.987143	1	1	ZNF592
ENSG00000181555	10783.4	7.59501e-08	0.00144267	0.0160757	0.987174	1	1	SETD2
ENSG00000101445	18488.1	-3.19649e-08	0.00144269	-0.0160504	0.987194	1	1	PPP1R16B
ENSG00000196605	149.817	4.86862e-05	0.00144309	0.0160115	0.987225	1	1	ZNF846
ENSG00000266240	2.98452	2.08289e-08	0.00144269	0.0159859	0.987246	1	1	MIR5091
ENSG00000272047	116.974	5.07728e-08	0.00144268	0.0159411	0.987281	1	1	GTF2H5
ENSG00000246323	9.97812	7.92959e-06	0.0014427	-0.0159375	0.987284	1	1	NA
ENSG00000230439	7.80023	2.99775e-08	0.00144269	0.0159327	0.987288	1	1	NA
ENSG00000104356	51.58	9.65903e-08	0.00144268	0.015911	0.987305	1	1.62032	POP1
ENSG00000176700	482.486	1.90653e-06	0.00144267	0.0158586	0.987347	1	0	NA
ENSG00000168491	4.34225	-1.54017e-08	0.00144269	-0.0158213	0.987377	1	1.61558	CCDC110
ENSG00000255302	2696.48	7.89521e-08	0.00144267	0.0157971	0.987396	1	1	EID1
ENSG00000202150	5.34527	1.99369e-08	0.00144269	0.0157841	0.987407	1	1	NA
ENSG00000182220	2791.22	1.0863e-07	0.00144264	0.0157534	0.987431	1	1	ATP6AP2
ENSG00000146281	384.112	7.7043e-08	0.00144267	0.0157497	0.987434	1	1	PM20D2
ENSG00000239335	8.20931	-2.77981e-08	0.00144269	-0.0157385	0.987443	1	1	LLPH-DT
ENSG00000114383	433.337	6.11302e-08	0.00144268	0.0157251	0.987454	1	1	TUSC2
ENSG00000108551	24.6183	-1.37588e-08	0.00144269	-0.0156473	0.987516	1	1.62032	RASD1
ENSG00000186462	333.326	7.02986e-08	0.00144267	0.0155731	0.987575	1	1	NAP1L2
ENSG00000119013	192.433	-4.68388e-08	0.00144268	-0.0155305	0.987609	1	1	NDUFB3
ENSG00000051825	2113.98	1.13165e-07	0.00144264	0.0154534	0.98767	1	1	MPHOSPH9
ENSG00000259642	98.2606	2.38122e-07	0.00144267	0.0153227	0.987775	1	1	NA
ENSG00000176142	1509.74	-6.20441e-08	0.00144267	-0.0153064	0.987788	1	1	TMEM39A
ENSG00000087460	16053.6	8.22005e-08	0.00144265	0.01525	0.987833	1	0	GNAS
ENSG00000118961	202.661	4.18695e-08	0.00144269	0.0152355	0.987844	1	1	LDAH
ENSG00000123091	3997.88	-7.10672e-08	0.00144266	-0.0151972	0.987875	1	1	RNF11
ENSG00000232542	12.3256	-3.02137e-08	0.00144269	-0.0151485	0.987914	1	1	NA
ENSG00000202533	14.0608	-3.30484e-08	0.00144269	-0.0150173	0.988018	1	1	NA
ENSG00000143845	247.391	-4.42867e-08	0.00144268	-0.0148869	0.988122	1	1	ETNK2
ENSG00000165370	3.35882	-1.17326e-08	0.00144269	-0.0147886	0.988201	1	1.61558	GPR101
ENSG00000186318	28.3813	-2.339e-08	0.00144269	-0.0147099	0.988264	1	1	BACE1
ENSG00000164929	3.89722	2.1317e-07	0.00144269	-0.0146968	0.988274	1	1	BAALC
ENSG00000173120	11743.4	-6.93982e-08	0.00144266	-0.0146024	0.988349	1	0	KDM2A
ENSG00000248559	29.0136	3.30063e-08	0.00144269	0.0145296	0.988407	1	1	NA
ENSG00000273816	4.92096	2.31762e-08	0.00144269	0.0145155	0.988419	1	1	NA
ENSG00000198520	343.584	-3.54611e-08	0.00144268	-0.0145056	0.988427	1	1	ARMH1
ENSG00000165795	166.075	8.93097e-08	0.00144265	0.0144656	0.988459	1	1	NDRG2
ENSG00000230539	32.5574	3.44838e-08	0.00144269	0.0144131	0.9885	1	1	AOAH-IT1
ENSG00000166595	421.393	-9.50408e-08	0.00144263	-0.0143336	0.988564	1	1	CIAO2B
ENSG00000135249	897.354	5.30229e-08	0.00144268	0.0142925	0.988597	1	0	RINT1
ENSG00000259049	38.4053	-4.4239e-08	0.00144268	-0.0140943	0.988755	1	1	NA
ENSG00000071994	1404.63	-7.00623e-08	0.00144265	-0.0140749	0.98877	1	1	PDCD2
ENSG00000092531	956.52	1.03393e-07	0.00144263	0.0140155	0.988818	1	1	SNAP23
ENSG00000203441	3.35189	-1.80335e-08	0.00144269	-0.0140099	0.988822	1	1	LINC00449
ENSG00000165813	3584.08	9.96433e-08	0.00144263	0.0139603	0.988862	1	1	CCDC186
ENSG00000145331	45.645	-3.46104e-08	0.00144268	-0.0138686	0.988935	1	1	TRMT10A
ENSG00000258001	5.51162	2.63665e-08	0.00144269	0.0138645	0.988938	1	1	NA
ENSG00000230724	16.0262	-2.13098e-08	0.00144269	-0.0138551	0.988946	1	1	NA
ENSG00000152213	6.74836	2.22953e-08	0.00144269	0.0138323	0.988964	1	1.61558	ARL11
ENSG00000274010	5.93523	-2.08671e-08	0.00144269	-0.0138268	0.988968	1	1	NA
ENSG00000161533	771.406	8.09681e-08	0.00144265	0.0136517	0.989108	1	1	ACOX1
ENSG00000184967	201.635	-4.22608e-08	0.00144268	-0.0136514	0.989108	1	1	NOC4L
ENSG00000255541	4.15131	-1.18257e-08	0.00144269	-0.0136393	0.989118	1	1	NA
ENSG00000113758	518.391	4.98884e-08	0.00144268	0.0135798	0.989165	1	1	DBN1
ENSG00000164400	7.20614	-1.51732e-08	0.00144269	-0.0134049	0.989305	1	1	CSF2
ENSG00000166527	6.29592	2.10356e-08	0.00144269	0.0132906	0.989396	1	1.61558	CLEC4D
ENSG00000101126	2849.08	1.15742e-05	0.00144268	0.0131843	0.989481	1	1	ADNP
ENSG00000272334	4.39098	-1.5858e-08	0.00144269	-0.0131815	0.989483	1	1	NA
ENSG00000158292	145.458	-2.47152e-08	0.00144269	-0.0131021	0.989546	1	1.4914	GPR153
ENSG00000255487	4.30204	2.32994e-07	0.00144269	0.0130339	0.989601	1	1	NA
ENSG00000144407	3.98634	-1.39685e-08	0.00144269	-0.01301	0.98962	1	1	PTH2R
ENSG00000279329	44.6118	4.80007e-08	0.00144268	0.0130059	0.989623	1	1	NA
ENSG00000232842	6.02994	1.53564e-08	0.00144269	0.0129939	0.989633	1	1	NA
ENSG00000168763	865.481	-1.0534e-07	0.00144266	-0.0128208	0.989771	1	1	CNNM3
ENSG00000170442	10.2584	-1.49101e-08	0.00144269	-0.0128182	0.989773	1	1	KRT86
ENSG00000197302	686.246	-7.14005e-08	0.00144264	-0.0127806	0.989803	1	1	ZNF720
ENSG00000117054	243.571	-2.60299e-08	0.00144269	-0.0127706	0.989811	1	0	ACADM
ENSG00000130724	503.779	7.89567e-08	0.00144265	0.0127375	0.989837	1	0	CHMP2A
ENSG00000072042	567.037	-4.48713e-08	0.00144267	-0.0127119	0.989858	1	1	RDH11
ENSG00000256968	2.49704	-1.449e-08	0.00144269	-0.0126883	0.989876	1	1	NA
ENSG00000180867	48.3475	1.54874e-08	0.00144268	0.0126871	0.989877	1	1	NA
ENSG00000113712	3612.46	-6.29129e-08	0.00144265	-0.0126503	0.989907	1	0	CSNK1A1
ENSG00000117523	20524.9	-4.63044e-08	0.00144267	-0.0125415	0.989994	1	1	PRRC2C
ENSG00000251201	7.2112	-1.90015e-08	0.00144269	-0.0124925	0.990033	1	1	TMED7-TICAM2
ENSG00000225159	11.6301	-2.93571e-08	0.00144269	-0.0123987	0.990108	1	1.62032	NA
ENSG00000126264	1629.82	4.70917e-08	0.00144268	0.012388	0.990116	1	0	HCST
ENSG00000227963	13.9974	-1.04863e-07	0.00144268	-0.0123766	0.990125	1	1	RBM15-AS1
ENSG00000235381	20.7326	2.83293e-08	0.00144269	0.0123442	0.990151	1	1	NA
ENSG00000181827	1371.95	-5.75532e-08	0.00144266	-0.0122933	0.990192	1	1	RFX7
ENSG00000279434	17.2665	2.28306e-08	0.00144269	0.0122887	0.990195	1	1	NA
ENSG00000176177	4.46674	2.05869e-08	0.00144269	0.012285	0.990198	1	1.61558	ENTHD1
ENSG00000109654	25.992	1.01037e-06	0.00144269	-0.012175	0.990286	1	1	TRIM2
ENSG00000105270	9.62294	2.56284e-08	0.00144269	0.0121336	0.990319	1	1	CLIP3
ENSG00000204822	14.1917	-3.23004e-08	0.00144268	-0.0120272	0.990404	1	1	MRPL53
ENSG00000260464	10.0652	-2.23738e-08	0.00144269	-0.012027	0.990404	1	1	NA
ENSG00000087076	10.3293	-1.69381e-08	0.00144269	-0.0120185	0.990411	1	1	HSD17B14
ENSG00000087269	1231.25	-8.56162e-08	0.00144261	-0.0119726	0.990447	1	1	NOP14
ENSG00000107951	1042.94	-4.55876e-08	0.00144267	-0.0119342	0.990478	1	1	MTPAP
ENSG00000165996	5.16405	1.79559e-08	0.00144269	0.0118863	0.990516	1	1	HACD1
ENSG00000120675	479.513	-3.75418e-08	0.00144268	-0.0118578	0.990539	1	1	DNAJC15
ENSG00000170584	416.912	7.40505e-07	0.00144263	0.0118489	0.990546	1	1	NUDCD2
ENSG00000171130	666.06	-1.50042e-08	0.00144269	-0.0118371	0.990556	1	0	ATP6V0E2
ENSG00000165861	452	6.06997e-08	0.00144266	0.0117932	0.990591	1	1	ZFYVE1
ENSG00000100425	4754.88	4.73572e-08	0.00144268	0.0117736	0.990606	1	1	BRD1
ENSG00000206053	88.975	-1.09864e-08	0.00144269	-0.0117265	0.990644	1	1	JPT2
ENSG00000207633	7.30933	-5.39357e-07	0.00144269	-0.0116568	0.990699	1	1	MIR505
ENSG00000106692	169.404	-2.89535e-08	0.00144268	-0.01164	0.990713	1	1	FKTN
ENSG00000283994	223.745	3.00764e-08	0.00144269	0.0116399	0.990713	1	1	NA
ENSG00000271941	18.1406	-2.44318e-08	0.00144269	-0.0116335	0.990718	1	1	NA
ENSG00000207963	4.98583	2.11834e-08	0.00144269	0.0115989	0.990746	1	1	MIR569
ENSG00000104904	2410.61	-2.18299e-08	0.00144268	-0.0115583	0.990778	1	1	OAZ1
ENSG00000280420	2.77974	-1.45838e-08	0.00144269	-0.011537	0.990795	1	1.61558	NA
ENSG00000128908	2421.52	-6.98223e-08	0.00144263	-0.0115252	0.990804	1	1	INO80
ENSG00000116918	686.941	5.08302e-08	0.00144268	0.0115076	0.990818	1	1	TSNAX
ENSG00000070785	140.816	-2.75029e-08	0.00144268	-0.0113152	0.990972	1	1	EIF2B3
ENSG00000143222	1574.26	6.9824e-08	0.00144265	0.0112847	0.990996	1	1	UFC1
ENSG00000102921	4757.66	-3.23141e-08	0.00144268	-0.0112571	0.991018	1	1	N4BP1
ENSG00000223343	11.8316	-1.89487e-07	0.00144269	0.01123	0.99104	1	1	NA
ENSG00000169213	2.84808	-9.69499e-09	0.00144269	-0.0111777	0.991082	1	1.61558	RAB3B
ENSG00000187260	49.9965	2.24497e-08	0.00144269	0.0111102	0.991135	1	1	WDR86
ENSG00000126432	638.936	-4.21882e-08	0.00144267	-0.0111064	0.991139	1	1	PRDX5
ENSG00000141753	164.226	-1.621e-08	0.00144269	-0.011047	0.991186	1	1	IGFBP4
ENSG00000013364	2073.56	5.26475e-08	0.00144267	0.010972	0.991246	1	1	MVP
ENSG00000119396	3215.83	6.96432e-08	0.00144265	0.0109244	0.991284	1	1	RAB14
ENSG00000165732	11387.1	-3.78264e-08	0.00144267	-0.0109051	0.991299	1	0	DDX21
ENSG00000011304	2958.36	-5.3443e-08	0.00144265	-0.0107945	0.991387	1	0	PTBP1
ENSG00000184220	243.086	-5.18676e-08	0.00144266	-0.010711	0.991454	1	1	CMSS1
ENSG00000135678	13.8814	2.87202e-08	0.00144269	0.0107077	0.991457	1	1	CPM
ENSG00000143185	134.051	2.75558e-08	0.00144269	0.0106577	0.991497	1	1	XCL2
ENSG00000134014	716.466	-2.83152e-08	0.00144268	-0.0106312	0.991518	1	1	ELP3
ENSG00000136842	18.1986	2.3583e-08	0.00144269	0.0105474	0.991585	1	1	TMOD1
ENSG00000236617	13.1536	2.46288e-08	0.00144269	0.0104535	0.991659	1	1	LOC101928530
ENSG00000086730	116.592	3.73859e-08	0.00144268	0.0103793	0.991719	1	1	LAT2
ENSG00000264931	10.6535	-1.62711e-08	0.00144269	-0.0103263	0.991761	1	1.62032	MIR3138
ENSG00000236528	3.17388	1.60497e-08	0.00144269	0.0102854	0.991794	1	1	NA
ENSG00000115548	6839.01	7.75549e-05	0.00144371	0.0102558	0.991817	1	0	KDM3A
ENSG00000146409	346.592	5.39156e-08	0.00144266	0.0102152	0.99185	1	0	SLC18B1
ENSG00000088970	719.808	7.89649e-08	0.00144262	0.0102099	0.991854	1	1	KIZ
ENSG00000184277	1450.34	-5.71913e-08	0.00144264	-0.0101051	0.991937	1	1	TM2D3
ENSG00000115526	322.219	-2.72401e-08	0.00144268	-0.0100851	0.991953	1	1	CHST10
ENSG00000279885	4.29949	-1.2449e-08	0.00144269	-0.0100838	0.991954	1	1	NA
ENSG00000143436	1293.48	4.66197e-08	0.00144267	0.0100092	0.992014	1	0	MRPL9
ENSG00000198939	11.367	2.34366e-08	0.00144269	0.00994765	0.992063	1	1	ZFP2
ENSG00000125498	34.3634	1.87391e-08	0.00144269	0.00989834	0.992102	1	1	KIR2DL1
ENSG00000238142	33.9846	-2.36679e-08	0.00144268	-0.0098877	0.992111	1	1	LOC105376805
ENSG00000178685	835.552	-8.42388e-09	0.00144269	-0.00975587	0.992216	1	1	PARP10
ENSG00000139055	324.017	-2.89863e-08	0.00144268	-0.00966443	0.992289	1	1	ERP27
ENSG00000179630	37.2944	2.52378e-08	0.00144268	0.00965167	0.992299	1	1	LACC1
ENSG00000082516	324.923	-4.31863e-08	0.00144266	-0.009631	0.992316	1	0	GEMIN5
ENSG00000279265	28.4803	-2.65824e-08	0.00144268	-0.0096057	0.992336	1	1	NA
ENSG00000065970	1814.98	-3.48869e-08	0.00144267	-0.00956589	0.992368	1	0	FOXJ2
ENSG00000023041	1064.45	1.63413e-06	0.00144261	-0.00955515	0.992376	1	0	ZDHHC6
ENSG00000274501	4.76176	-1.34762e-08	0.00144269	-0.00954471	0.992385	1	1	NA
ENSG00000211799	155.937	2.44799e-08	0.00144269	0.00950688	0.992415	1	1.4914	NA
ENSG00000234961	13.3379	1.17431e-08	0.00144269	0.00946806	0.992446	1	1	NA
ENSG00000199436	17.1885	-1.24642e-06	0.00144269	0.00932054	0.992563	1	1	SNORD9
ENSG00000228109	5.00296	1.21842e-08	0.00144269	0.00926605	0.992607	1	1	MELTF-AS1
ENSG00000170340	4686.65	4.88538e-08	0.00144267	0.00922566	0.992639	1	1	B3GNT2
ENSG00000211721	73.8725	7.84769e-07	0.00144269	0.00921027	0.992651	1	1.62032	NA
ENSG00000248954	3.8017	-1.02918e-08	0.00144269	-0.00918977	0.992668	1	1	NA
ENSG00000174720	1140.86	4.40002e-08	0.00144267	0.00917753	0.992677	1	1	LARP7
ENSG00000121067	612.764	-3.8139e-08	0.00144266	-0.00915868	0.992693	1	1	SPOP
ENSG00000240661	6.01396	5.07548e-08	0.00144269	-0.0091445	0.992704	1	1	NA
ENSG00000149346	151.684	3.05265e-08	0.00144268	0.00913415	0.992712	1	1.4914	SLX4IP
ENSG00000100523	3075.27	-4.27766e-08	0.00144265	-0.00910781	0.992733	1	1	DDHD1
ENSG00000217643	29.0348	-2.49134e-08	0.00144268	-0.00906219	0.99277	1	1	NA
ENSG00000198380	3222.44	3.87406e-08	0.00144267	0.009014	0.992808	1	1	GFPT1
ENSG00000165029	700.129	-9.01992e-09	0.00144269	-0.0089999	0.992819	1	0	ABCA1
ENSG00000006432	801.227	3.72386e-08	0.00144268	0.008934	0.992872	1	1	MAP3K9
ENSG00000099203	201.457	-3.73279e-08	0.00144266	-0.00892901	0.992876	1	1	TMED1
ENSG00000139173	113.12	4.97229e-08	0.00144266	0.00885213	0.992937	1	1.62032	TMEM117
ENSG00000180370	2656.61	4.56705e-08	0.00144267	0.00875607	0.993014	1	1	PAK2
ENSG00000147400	149.577	2.94051e-08	0.00144269	0.00874807	0.99302	1	1	CETN2
ENSG00000103126	1876.49	-3.88581e-08	0.00144266	-0.00870046	0.993058	1	1	AXIN1
ENSG00000130935	2183.34	-2.85159e-08	0.00144267	-0.00864318	0.993104	1	1	NOL11
ENSG00000102158	2175.58	4.06349e-08	0.00144267	0.00863074	0.993114	1	1	MAGT1
ENSG00000163374	2168.72	5.40181e-08	0.00144265	0.00862273	0.99312	1	1	YY1AP1
ENSG00000121671	3259.34	-2.83461e-08	0.00144267	-0.00859623	0.993141	1	1	CRY2
ENSG00000231508	8.00042	1.07726e-08	0.00144269	0.00859287	0.993144	1	1	NA
ENSG00000122884	597.069	-2.17563e-06	0.00144264	-0.00852594	0.993197	1	1	P4HA1
ENSG00000180155	7.72682	1.75616e-08	0.00144269	0.00849163	0.993225	1	1	LYNX1
ENSG00000186976	7.84419	-1.32028e-08	0.00144269	-0.00846997	0.993242	1	1	EFCAB6
ENSG00000198134	16.7998	-1.30254e-07	0.00144268	-0.00843066	0.993273	1	1	NA
ENSG00000173838	4.29648	-3.62895e-09	0.00144269	-0.00841548	0.993285	1	1	MARCHF10
ENSG00000168014	1184.85	-4.85255e-08	0.00144263	-0.00838922	0.993306	1	1	C2CD3
ENSG00000099860	3173.18	4.08576e-08	0.00144268	0.00832237	0.99336	1	1	GADD45B
PAIP1P1	38.7025	-1.49997e-08	0.00144269	-0.00832102	0.993361	1	1	NA
ENSG00000160172	9.8092	2.00538e-08	0.00144269	0.0082852	0.993389	1	1	FAM86C2P
ENSG00000163053	7.5393	1.31837e-08	0.00144269	0.00820325	0.993455	1	1	SLC16A14
ENSG00000186395	247.299	-2.74942e-08	0.00144267	-0.00812316	0.993519	1	1	KRT10
ENSG00000237094	29.6346	-1.81821e-08	0.00144269	-0.00811912	0.993522	1	1	NA
ENSG00000275764	284.247	-3.80907e-08	0.00144266	-0.00810978	0.993529	1	1	NA
ENSG00000254837	13.2298	-7.46107e-09	0.00144269	-0.00807758	0.993555	1	1.62032	LOC100287896
ENSG00000226944	2.5389	-3.63034e-09	0.00144269	-0.00785959	0.993729	1	1.61558	LOC102724450
ENSG00000063244	2811.46	5.65776e-08	0.00144265	0.0078034	0.993774	1	1	U2AF2
ENSG00000124787	10.3527	1.11865e-07	0.00144269	0.00777306	0.993798	1	1	RPP40
ENSG00000233929	24.3804	-1.9345e-08	0.00144268	-0.00776589	0.993804	1	1	NA
ENSG00000121486	137.938	-1.74261e-08	0.00144268	-0.00772175	0.993839	1	1	TRMT1L
ENSG00000128383	35.1665	-4.47828e-09	0.00144269	-0.00767437	0.993877	1	1.62032	APOBEC3A
ENSG00000143033	1934.82	-2.67229e-08	0.00144267	-0.00764275	0.993902	1	1	MTF2
ENSG00000204138	850.752	5.008e-08	0.00144265	0.00762127	0.993919	1	1	PHACTR4
ENSG00000078747	5350.76	-3.05261e-08	0.00144266	-0.0075815	0.993951	1	1	ITCH
ENSG00000135838	67.5063	-1.28154e-08	0.00144269	-0.0075642	0.993965	1	1	NPL
ENSG00000231494	5.85573	1.11553e-08	0.00144269	0.00755836	0.993969	1	1	NA
ENSG00000116984	2603.34	4.88088e-08	0.00144264	0.0073737	0.994117	1	1	MTR
ENSG00000236432	9.69018	1.83313e-08	0.00144269	0.00730995	0.994168	1	1	MFF-DT
ENSG00000137815	2395.67	-2.63239e-08	0.00144267	-0.00728746	0.994185	1	1	RTF1
ENSG00000213860	14.1655	-1.3704e-08	0.00144269	-0.0072337	0.994228	1	1.62032	NA
ENSG00000136238	1873.9	-2.56991e-08	0.00144267	-0.00719501	0.994259	1	0	RAC1
ENSG00000137076	13181.6	2.8432e-08	0.00144268	0.00714757	0.994297	1	1	TLN1
ENSG00000117222	1035.82	-2.15182e-08	0.00144267	-0.00696459	0.994443	1	1	RBBP5
ENSG00000259244	2.39914	1.08527e-08	0.00144269	0.00691243	0.994485	1	1	NA
ENSG00000113851	3693.39	6.3731e-08	0.0014426	0.00685424	0.994531	1	1	CRBN
ENSG00000197779	309.817	-1.27695e-08	0.00144268	-0.00680631	0.994569	1	1	ZNF81
ENSG00000103274	433.02	-2.25123e-08	0.00144267	-0.00659809	0.994736	1	1	NUBP1
ENSG00000076321	952.88	-2.38036e-08	0.00144267	-0.00658635	0.994745	1	1	KLHL20
ENSG00000066056	4.30332	-5.13973e-07	0.00144269	0.00657419	0.994755	1	1	TIE1
ENSG00000100211	62.6119	-2.21776e-08	0.00144267	-0.00652152	0.994797	1	1	CBY1
ENSG00000271966	14.9698	-2.72637e-08	0.00144269	-0.00640051	0.994893	1	1	NA
ENSG00000137747	61.3514	-1.30472e-08	0.00144268	-0.00637117	0.994917	1	1	TMPRSS13
ENSG00000133134	581.834	2.72838e-08	0.00144268	0.00636963	0.994918	1	0	BEX2
ENSG00000011007	2192.75	-2.38735e-08	0.00144266	-0.00636217	0.994924	1	1	ELOA
ENSG00000157036	419.777	4.00508e-08	0.00144265	0.00627173	0.994996	1	1	EXOG
ENSG00000177853	910.195	-8.71495e-09	0.00144269	-0.00625743	0.995007	1	1	ZNF518A
ENSG00000261373	14.3168	-9.81276e-09	0.00144269	-0.00625279	0.995011	1	1	VPS9D1-AS1
ENSG00000107719	4.08631	-6.4988e-09	0.00144269	-0.00623566	0.995025	1	1	PALD1
ENSG00000272308	3.53917	1.0129e-08	0.00144269	0.00622507	0.995033	1	1.61558	NA
ENSG00000168005	178.951	-2.51273e-08	0.00144266	-0.00612537	0.995113	1	1.4914	SPINDOC
ENSG00000101057	38.8197	-9.08777e-09	0.00144269	-0.00610202	0.995131	1	1	MYBL2
ENSG00000103653	1650.04	-1.43163e-08	0.00144267	-0.00593393	0.995265	1	1	CSK
ENSG00000228106	72.2461	-1.59781e-08	0.00144268	-0.00592124	0.995276	1	1	NA
ENSG00000180329	655.062	2.80549e-08	0.00144267	0.00589914	0.995293	1	1	CCDC43
ENSG00000271840	45.8014	-1.067e-08	0.00144268	-0.00589294	0.995298	1	1	NA
ENSG00000173575	13784.9	-8.5095e-09	0.00144267	-0.00584383	0.995337	1	1	CHD2
ENSG00000187735	2761.56	-2.56449e-08	0.00144264	-0.00580384	0.995369	1	1	TCEA1
ENSG00000081041	16.4985	1.66643e-08	0.00144269	-0.0057983	0.995374	1	1	CXCL2
ENSG00000110436	7.86233	9.77317e-09	0.00144269	0.00577964	0.995389	1	1	SLC1A2
ENSG00000263276	31.2561	-2.25764e-06	0.00144268	0.00577612	0.995391	1	1	NA
ENSG00000196937	338.492	-2.26891e-08	0.00144266	-0.00577067	0.995396	1	1	FAM3C
ENSG00000283709	10.1193	-1.09701e-07	0.00144269	0.00558932	0.99554	1	1	FAM238C
ENSG00000128917	3.3708	-4.50698e-09	0.00144269	-0.00556919	0.995556	1	1	DLL4
ENSG00000090905	3636.32	2.50347e-08	0.00144267	0.00553583	0.995583	1	1	TNRC6A
ENSG00000240211	29.7336	1.92931e-08	0.00144269	0.00552975	0.995588	1	1	NA
ENSG00000147316	1846.97	-2.68997e-08	0.00144264	-0.00550045	0.995611	1	1	MCPH1
ENSG00000230735	89.455	-9.44366e-09	0.00144269	-0.00547043	0.995635	1	1.62032	NA
ENSG00000246084	55.8682	2.45288e-08	0.00144268	0.0054593	0.995644	1	1	LINC02325
ENSG00000044574	9077.51	3.95654e-08	0.00144264	0.00543413	0.995664	1	0	HSPA5
ENSG00000128881	1526	2.82797e-08	0.00144268	0.00540577	0.995687	1	1	TTBK2
ENSG00000239827	125.922	-2.02133e-08	0.00144266	-0.00534404	0.995736	1	1	SUGT1P3
ENSG00000115977	5459.49	-2.36709e-08	0.00144265	-0.00532258	0.995753	1	1	AAK1
ENSG00000126653	492.365	-2.38792e-08	0.00144265	-0.0051839	0.995864	1	1	NSRP1
ENSG00000066136	532.421	2.33617e-06	0.00144264	-0.00514143	0.995898	1	1	NFYC
ENSG00000183307	2.60611	8.98469e-09	0.00144269	0.00496752	0.996037	1	1	TMEM121B
ENSG00000173145	313.371	2.95141e-07	0.00144266	-0.00496425	0.996039	1	1	NOC3L
ENSG00000006282	469.881	1.88217e-08	0.00144269	0.00492734	0.996069	1	1	SPATA20
ENSG00000184371	192.051	1.89919e-08	0.00144268	0.00491699	0.996077	1	1	CSF1
ENSG00000245680	119.885	-2.43668e-09	0.00144269	-0.00481163	0.996161	1	1	ZNF585B
ENSG00000166263	161.211	2.12996e-08	0.00144268	0.00476267	0.9962	1	1.4914	STXBP4
ENSG00000118557	17.4813	-9.19271e-09	0.00144268	-0.00468321	0.996263	1	1	PMFBP1
ENSG00000250654	20.6694	1.68773e-08	0.00144268	0.0046783	0.996267	1	1	LOC100240735
ENSG00000223475	2.86606	-5.06247e-09	0.00144269	-0.00466287	0.99628	1	1.61558	NA
ENSG00000167685	119.557	2.70932e-05	0.00144279	0.00465086	0.996289	1	1	ZNF444
ENSG00000185418	553.229	-1.96721e-08	0.00144265	-0.00459671	0.996332	1	1	TARS3
ENSG00000259357	2.95699	-5.89325e-09	0.00144269	-0.00455064	0.996369	1	1	NA
ENSG00000151135	1150.03	-1.30008e-08	0.00144267	-0.00454333	0.996375	1	0	TMEM263
ENSG00000114850	3437.75	-2.15483e-08	0.00144264	-0.00451063	0.996401	1	1	SSR3
ENSG00000069869	185.707	-2.15713e-09	0.00144269	-0.00448594	0.996421	1	1	NEDD4
ENSG00000031003	3059.1	-8.61657e-07	0.00144265	-0.00445869	0.996442	1	1	FAM13B
ENSG00000197299	203.161	2.45383e-06	0.00144266	0.00441013	0.996481	1	1	BLM
ENSG00000185838	46.8491	-8.15e-09	0.00144268	-0.00433264	0.996543	1	1.62032	GNB1L
ENSG00000236796	2.71261	8.08076e-09	0.00144269	0.00430076	0.996568	1	1.61558	NA
ENSG00000146918	222.311	-9.0866e-09	0.00144268	-0.00418019	0.996665	1	1	NCAPG2
ENSG00000124767	1308.46	-1.05281e-08	0.00144267	-0.00417683	0.996667	1	1	GLO1
ENSG00000133678	47.982	1.64205e-08	0.00144269	0.00414716	0.996691	1	1.62032	TMEM254
ENSG00000223416	2.35078	-3.24487e-09	0.00144269	-0.00402924	0.996785	1	1	NA
ENSG00000152422	66.1552	1.60729e-08	0.00144268	0.00395907	0.996841	1	1	XRCC4
ENSG00000170835	2.93546	3.86753e-09	0.00144269	0.00393442	0.996861	1	1	CEL
ENSG00000140395	386.204	-1.54702e-08	0.00144265	-0.00388857	0.996897	1	1	WDR61
ENSG00000211746	278.359	2.89645e-09	0.00144269	-0.00388314	0.996902	1	1	NA
ENSG00000263142	11.5931	-7.5581e-10	0.00144269	-0.0038781	0.996906	1	1	NA
ENSG00000112137	74.5239	-2.81152e-09	0.00144269	-0.00383075	0.996944	1	1	PHACTR1
ENSG00000223621	7.38897	-5.18148e-09	0.00144269	-0.00379196	0.996974	1	1	NA
ENSG00000254979	2.76577	1.04275e-07	0.00144269	-0.00375245	0.997006	1	1	NA
ENSG00000120254	198.065	-7.64687e-09	0.00144268	-0.00374819	0.997009	1	1	MTHFD1L
ENSG00000232998	2.53448	-3.09415e-09	0.00144269	-0.00365179	0.997086	1	1	NA
DAXX	611.965	-7.62501e-07	0.00144267	-0.00364436	0.997092	1	1	NA
ENSG00000121858	366.141	-7.11428e-09	0.00144268	-0.00361507	0.997116	1	1	TNFSF10
ENSG00000100722	931.32	2.48327e-08	0.00144265	0.00358502	0.99714	1	1	ZC3H14
ENSG00000172530	745.226	3.18243e-08	0.00144262	0.003526	0.997187	1	1	BANP
ENSG00000188321	155.526	1.27665e-08	0.00144269	0.00350906	0.9972	1	1	ZNF559
ENSG00000277450	10.7735	-3.9172e-09	0.00144269	-0.00350072	0.997207	1	1.62032	NA
ENSG00000132823	3247.03	2.52272e-08	0.00144266	0.00348677	0.997218	1	1	OSER1
ENSG00000089157	38458.2	2.58481e-08	0.00144266	0.00348424	0.99722	1	0	RPLP0
ENSG00000129559	322.165	1.87639e-08	0.00144268	0.00318302	0.99746	1	0	NEDD8
ENSG00000106003	957.974	-3.6687e-09	0.00144268	-0.00304001	0.997574	1	1	LFNG
ENSG00000248714	18.2404	-1.99725e-09	0.00144269	-0.00302192	0.997589	1	1	NA
ENSG00000217416	4.97189	5.87397e-09	0.00144269	0.00287256	0.997708	1	1	NA
ENSG00000283971	2.39799	-2.21334e-09	0.00144269	-0.00284974	0.997726	1	1	MIR4442
ENSG00000175582	2022.96	2.21476e-08	0.00144266	0.00263338	0.997899	1	1	RAB6A
ENSG00000169139	427.428	-1.26779e-10	0.00144268	-0.00247842	0.998023	1	0	UBE2V2
ENSG00000182873	8.94444	-3.63616e-06	0.00144269	0.00241505	0.998073	1	1.61558	PRKCZ-AS1
ENSG00000162413	1538.69	-4.26998e-09	0.00144266	-0.00231038	0.998157	1	1	KLHL21
ENSG00000131653	632.919	1.70301e-06	0.00144265	0.00224255	0.998211	1	1	TRAF7
ENSG00000270673	28.69	-5.09837e-07	0.00144268	0.00221783	0.99823	1	1	YTHDF3-AS1
ENSG00000273841	879.991	-5.87304e-09	0.00144266	-0.002217	0.998231	1	0	TAF9
ENSG00000101290	7134.38	1.52519e-08	0.00144267	0.00218687	0.998255	1	0	CDS2
ENSG00000113312	609.817	1.61771e-08	0.00144267	0.00214346	0.99829	1	1	TTC1
ENSG00000166262	65.7672	1.27241e-08	0.00144268	0.00208317	0.998338	1	1	FAM227B
ENSG00000116062	1548.34	-2.43574e-09	0.00144267	-0.00207457	0.998345	1	1	MSH6
ENSG00000246451	2.7019	2.80306e-09	0.00144269	0.00203946	0.998373	1	1.61558	NA
ENSG00000212360	2.22989	9.69336e-09	0.00144269	0.00184521	0.998528	1	1	NA
ENSG00000070367	1267.11	1.39616e-08	0.00144267	0.0018191	0.998549	1	1	EXOC5
ENSG00000104976	285.282	1.39809e-10	0.00144267	-0.00181804	0.998549	1	1	SNAPC2
ENSG00000100147	314.631	1.64672e-08	0.00144264	0.00176966	0.998588	1	1	CCDC134
ENSG00000063978	4918.66	-4.65198e-10	0.00144268	-0.00175705	0.998598	1	1	RNF4
ENSG00000163349	12826.2	2.61322e-11	0.00144266	-0.00172819	0.998621	1	1	HIPK1
ENSG00000150783	6.84622	5.18033e-06	0.0014427	-0.00171142	0.998634	1	1.61558	TEX12
ENSG00000235257	2.64601	4.5097e-09	0.00144269	0.00170375	0.998641	1	1	ITGA9-AS1
ENSG00000080802	1198.5	1.20081e-08	0.00144267	0.00153729	0.998773	1	1	CNOT4
ENSG00000171492	610.893	1.17217e-08	0.00144268	0.00151542	0.998791	1	1	LRRC8D
ENSG00000007314	4.90344	3.21246e-09	0.00144269	0.00150622	0.998798	1	1	SCN4A
ENSG00000196177	752.341	1.30549e-08	0.00144267	0.00149796	0.998805	1	0	ACADSB
ENSG00000136643	518.765	1.27684e-08	0.00144267	0.00136284	0.998913	1	1	RPS6KC1
ENSG00000105072	20.9134	-7.61597e-07	0.00144269	-0.00134935	0.998923	1	1.62032	C19orf44
ENSG00000186197	99.5799	2.15711e-07	0.00144268	-0.00126435	0.998991	1	1	EDARADD
ENSG00000185651	1523.8	-2.99958e-10	0.00144266	-0.00114791	0.999084	1	1	UBE2L3
ENSG00000255153	26.3263	1.68194e-09	0.00144269	-0.00101398	0.999191	1	1.62032	TOLLIP-AS1
ENSG00000218739	545.82	1.13361e-08	0.00144266	0.000878689	0.999299	1	1	CEBPZOS
ENSG00000119986	156.394	2.62699e-09	0.00144267	-0.000725216	0.999421	1	1	AVPI1
ENSG00000141524	3897.93	3.59043e-09	0.00144268	-0.000699069	0.999442	1	1	TMC6
ENSG00000165629	2341.64	6.87255e-09	0.00144267	-0.00069313	0.999447	1	1	ATP5F1C
ENSG00000205629	383.779	-3.42207e-06	0.00144264	0.000652863	0.999479	1	1	LCMT1
ENSG00000139505	4213.53	6.27884e-09	0.00144268	0.000614003	0.99951	1	1	MTMR6
ENSG00000205221	2.732	-2.91448e-06	0.0014427	0.000591635	0.999528	1	1	VIT
ENSG00000153044	120.873	2.21715e-09	0.00144266	-0.000573353	0.999543	1	1	CENPH
ENSG00000140538	3.15245	2.8371e-09	0.00144269	0.000563185	0.999551	1	1.61558	NTRK3
ENSG00000187187	102.434	4.15523e-09	0.00144268	-0.000468831	0.999626	1	1	ZNF546
ENSG00000140876	17.1538	3.75334e-09	0.00144269	0.00044846	0.999642	1	1	NUDT7
ENSG00000279340	5.45733	1.20914e-09	0.00144269	-0.000423834	0.999662	1	1.61558	NA
ENSG00000239672	72.7274	5.80159e-09	0.00144268	0.000398213	0.999682	1	1	NME1
ENSG00000087365	5776.33	1.01252e-08	0.00144264	0.000370717	0.999704	1	1	SF3B2
ENSG00000087274	5187.72	5.22402e-09	0.00144266	-0.000328242	0.999738	1	1	ADD1
ENSG00000221539	19.5654	4.6109e-09	0.00144269	-0.000326747	0.999739	1	1	SNORD99
ENSG00000132002	13397.2	1.32241e-08	0.00144266	0.000304061	0.999757	1	1	DNAJB1
ENSG00000151148	660.207	5.75835e-09	0.00144267	-0.000200072	0.99984	1	1	UBE3B
ENSG00000137936	25.526	1.9123e-06	0.00144268	-0.0001703	0.999864	1	1	BCAR3

### Sheet: CD8_only03_04vs15
	baseMean	log2FoldChange	lfcSE	stat	pvalue	padj	weight	symbol
ENSG00000284727	2.62826	-8.86729e-07	0.0014427	-10.62	2.40617e-26	3.63651e-22	1.37865	NA
HLA-DRB5	22.9302	-6.45461	0.821547	-7.89788	2.83676e-15	2.14364e-11	1.37865	NA
HLA-DRB4	55.4031	6.37908	1.04183	6.20037	5.63302e-10	3.91232e-06	1	NA
ENSG00000226278	34.2036	2.06279e-07	0.0014427	6.08434	1.16971e-09	6.09303e-06	1	NA
HLA-DQB1	258.989	-2.13686	0.413073	-5.82586	5.68176e-09	6.25294e-05	0.378655	NA
ENSG00000278771	2775.1	4.70604	1.11109	4.98227	6.28412e-07	0.00218227	1	RN7SL3
ENSG00000211677	46.8151	2.92594	0.758279	4.539	5.65218e-06	0.0168241	1	NA
ENSG00000129422	170.236	1.78023	0.493179	4.41429	1.01344e-05	0.0190076	1.38866	MTUS1
ENSG00000033122	90.3064	3.47439	1.15626	4.27487	1.91252e-05	0.0289044	1.37865	LRRC7
ENSG00000211890	8.5899	3.80562	1.02374	4.35371	1.33854e-05	0.0289044	1	NA
ENSG00000166681	144.918	1.05763	0.30835	4.23825	2.25271e-05	0.0426704	1	BEX3
ENSG00000121753	43.7589	-1.36568	0.423056	-4.12627	3.68698e-05	0.0461008	1.38866	ADGRB2
ENSG00000229474	1998.56	-1.52406	0.438097	-4.37479	1.2155e-05	0.0501255	0.388658	PATL2
ENSG00000198948	97.9996	1.31625	0.418544	4.05129	5.09363e-05	0.0544594	1.37865	MFAP3L
ENSG00000211679	23.1557	2.43645	0.768542	4.03568	5.44433e-05	0.0544594	1.38866	NA
ENSG00000133328	19.6594	-3.59858e-06	0.0014427	-3.95088	7.78645e-05	0.0730195	1.38866	PLAAT2
ENSG00000179978	41.7368	1.23997	0.414598	3.95243	7.73612e-05	0.0948176	1	NA
ENSG00000230092	225.594	0.856052	0.324341	3.64052	0.000272091	0.228455	1.37865	NA
ENSG00000211659	4.5106	2.90513e-06	0.0014427	3.61591	0.000299296	0.236356	1.38866	NA
ENSG00000178665	28.5314	1.00536	0.375229	3.66895	0.000243551	0.242011	1	ZNF713
ENSG00000211895	74.5545	2.68944	1.11088	3.58562	0.000336276	0.242011	1.37865	NA
ENSG00000152952	4.61662	2.63446	1.04826	3.49747	0.000469694	0.306412	1.38866	PLOD2
ENSG00000211943	7.05067	2.56024	0.990273	3.58567	0.000336211	0.306412	1	NA
ENSG00000211662	7.69721	3.52404	1.71588	3.44237	0.000576649	0.35337	1.37865	NA
ENSG00000211945	3.86807	4.36494e-06	0.0014427	3.43869	0.000584536	0.35337	1.37865	NA
ENSG00000085733	31.6149	1.98433	0.989393	3.38633	0.000708342	0.411745	1.37865	CTTN
ENSG00000132465	73.394	2.61796	1.15744	3.4443	0.000572542	0.426053	1	JCHAIN
ENSG00000206127	27.902	-2.71827e-06	0.0014427	-3.36477	0.000766086	0.426053	1.37865	GOLGA8O
ENSG00000196436	41.1481	-7.24624e-07	0.0014427	-3.42091	0.000624122	0.448421	1	NPIPB15
ENSG00000102870	150.516	0.963927	0.474571	3.2537	0.00113912	0.472756	1.38866	ZNF629
ENSG00000105369	204.666	0.917329	0.424936	3.32935	0.000870474	0.472756	1	CD79A
ENSG00000156265	163.377	1.20994	0.578371	3.35994	0.000779608	0.472756	1	MAP3K7CL
ENSG00000165730	15.4443	2.47	1.24314	3.23589	0.00121264	0.472756	1.38866	STOX1
ENSG00000174607	15.1554	1.52065	0.708439	3.30168	0.000961073	0.472756	1.38866	UGT8
ENSG00000211592	222.348	1.66903	0.733244	3.385	0.000711795	0.472756	1	NA
ENSG00000211892	8.78958	3.16569	1.60008	3.34438	0.000824659	0.472756	1	NA
ENSG00000253846	19.3063	-4.02259e-06	0.0014427	-3.23211	0.00122881	0.472756	1.38866	PCDHGA10
ENSG00000270550	9.50378	1.71364	0.768703	3.34569	0.000820794	0.472756	1	NA
ENSG00000271268	15.1218	-5.47589e-06	0.0014427	-3.364	0.00076821	0.472756	1	NA
ENSG00000108846	32.1279	1.93911	1.11159	3.20095	0.00136976	0.513809	1.38866	ABCC3
ENSG00000005249	142.479	1.44766	0.858966	3.18932	0.00142609	0.514509	1.38866	PRKAR2B
ENSG00000043591	32.3924	-3.41579e-06	0.0014427	-3.16029	0.00157611	0.514509	1.37865	ADRB1
ENSG00000099338	74.3808	-0.810173	0.516062	-3.09633	0.00195932	0.514509	1.38866	CATSPERG
ENSG00000122786	10.4556	1.86077	1.17613	3.11465	0.00184166	0.514509	1.37865	CALD1
ENSG00000125864	47.0605	-4.86012e-06	0.0014427	-3.184	0.00145254	0.514509	1	BFSP1
ENSG00000138722	25.684	1.97054	1.04284	3.18313	0.0014569	0.514509	1	MMRN1
ENSG00000144120	53.9225	0.801168	0.389465	3.26336	0.00110099	0.514509	1	TMEM177
ENSG00000184500	13.4228	2.42616	1.21191	3.20186	0.00136542	0.514509	1	PROS1
ENSG00000204092	2.53227	-1.94849e-06	0.0014427	-3.19825	0.00138266	0.514509	1	NA
ENSG00000206195	4.88057	-2.10291e-06	0.0014427	-3.13948	0.0016925	0.514509	1.38866	DUXAP8
ENSG00000241351	12.3363	1.51766	0.769348	3.20519	0.00134975	0.514509	1	NA
ENSG00000243466	12.2744	1.90296	0.974031	3.19613	0.00139284	0.514509	1	NA
ENSG00000253210	56.7747	-7.92855e-06	0.0014427	-3.18326	0.00145625	0.514509	1	NA
ENSG00000254681	102.784	2.53493	1.46921	3.18509	0.00144708	0.514509	1.38866	PKD1P5-LOC105376752
ENSG00000264739	42.3846	-6.89234e-06	0.0014427	-3.17439	0.0015015	0.514509	1.37865	NA
ENSG00000266305	3.16325	-2.16567e-06	0.0014427	-3.10006	0.00193484	0.514509	1.37865	MIR4518
ENSG00000279620	14.1871	-6.33354e-06	0.0014427	-3.09411	0.00197402	0.514509	1.37865	NA
ENSG00000280537	2.56209	-2.41274e-06	0.0014427	-3.23993	0.00119559	0.514509	1	NA
ENSG00000283674	38.2603	-6.43055e-06	0.0014427	-3.24425	0.00117762	0.514509	1	LOC729732
ENSG00000237248	102.97	-4.54508e-06	0.0014427	-3.08031	0.00206788	0.517121	1.38866	LINC00987
ENSG00000011105	17.7233	1.10205	0.607151	3.16663	0.00154214	0.518258	1	TSPAN9
ENSG00000107317	129.675	-3.84338e-06	0.0014427	-3.16731	0.00153856	0.518258	1	PTGDS
ENSG00000074416	29.8947	1.13414	0.655131	3.15361	0.00161263	0.533346	1	MGLL
ENSG00000113209	3.46092	2.51177e-06	0.0014427	3.03581	0.00239891	0.537596	1.37865	PCDHB5
ENSG00000230658	19.817	1.37173	0.751128	3.12892	0.00175449	0.537596	1	NA
ENSG00000238039	30.6636	-6.30983e-06	0.0014427	-3.03381	0.00241483	0.537596	1.37865	NA
ENSG00000251301	188.034	-4.03938e-06	0.0014427	-3.03788	0.0023825	0.537596	1.37865	LINC02384
HLA-DRB1	425.528	0.810683	0.450775	3.1348	0.00171969	0.537596	1	NA
ENSG00000057657	3149.65	-0.539264	0.364572	-3.08402	0.00204225	0.557263	1	PRDM1
ENSG00000091181	94.2843	-3.35822e-06	0.0014427	-2.98629	0.00282382	0.557263	1.37865	IL5RA
ENSG00000128268	5.35734	3.60355e-06	0.0014427	2.99243	0.0027677	0.557263	1.37865	MGAT3
ENSG00000160683	172.98	0.651928	0.375966	3.10317	0.00191457	0.557263	1	CXCR5
ENSG00000164344	24.23	-5.80752e-06	0.0014427	-3.0798	0.00207142	0.557263	1	KLKB1
ENSG00000187134	18.7407	-3.68594e-06	0.0014427	-3.01621	0.00255956	0.557263	1.37865	AKR1C1
ENSG00000211644	12.0801	1.0818	0.740804	2.99594	0.00273601	0.557263	1.37865	NA
ENSG00000211750	80.803	-2.16746e-06	0.0014427	-2.99162	0.00277502	0.557263	1.38866	NA
ENSG00000263874	101.463	-1.24189e-05	0.0014427	-2.98139	0.00286946	0.557263	1.38866	LINC00672
ENSG00000277632	517.501	-4.43213e-06	0.0014427	-3.07769	0.00208612	0.557263	1	CCL3
ENSG00000267096	11.7337	-3.85162e-06	0.0014427	-2.9589	0.00308741	0.590644	1.37865	NA
ENSG00000119280	129.459	0.539281	0.343716	3.02608	0.00247743	0.607843	1	C1orf198
ENSG00000136014	99.8009	0.866464	0.569398	3.02259	0.00250619	0.607843	1	USP44
ENSG00000165891	13.9859	-5.39718e-06	0.0014427	-2.92146	0.00348394	0.607843	1.38866	E2F7
ENSG00000198346	266.654	0.586085	0.376577	3.02999	0.00244559	0.607843	1	ZNF813
ENSG00000272031	22.2942	-7.93642e-06	0.0014427	-2.92248	0.00347256	0.607843	1.38866	ANKRD34A
ENSG00000273271	76.9853	0.596939	0.462605	2.93685	0.00331563	0.607843	1.38866	NA
ENSG00000279583	19.5513	-4.13507e-06	0.0014427	-3.03596	0.00239769	0.607843	1	NA
ENSG00000242086	660.949	-0.533917	0.26509	-3.2932	0.000990554	0.610388	0.388658	SDHAP2
ENSG00000132196	172.551	-0.33963	0.248056	-3.00562	0.00265037	0.627534	1	HSD17B7
ENSG00000275158	23.9764	-3.0526e-06	0.0014427	-3	0.00269976	0.632047	1	NA
ENSG00000237854	167.556	-1.54524e-05	0.0014427	-2.89288	0.00381724	0.636394	1.38866	NA
ENSG00000211819	6.71765	1.45917	2.03684	2.88475	0.00391721	0.643499	1.37865	NA
ENSG00000241489	63.0661	-7.34989e-06	0.0014427	-2.88488	0.00391559	0.643499	1.38866	NA
ENSG00000013392	150.892	0.538994	0.38011	2.9765	0.00291563	0.653227	1	RWDD2A
ENSG00000269794	3.49757	-3.62789e-06	0.0014427	-2.87031	0.0041007	0.659309	1.37865	NA
ENSG00000131686	48.1114	0.902063	0.654381	2.96249	0.00305158	0.669291	1	CA6
ENSG00000211949	19.0146	1.08869	1.22106	2.84505	0.00444042	0.691848	1.37865	NA
ENSG00000238057	30.82	-4.99477e-06	0.0014427	-2.84518	0.00443863	0.691848	1.38866	ZEB2-AS1
ENSG00000215267	20.9647	-3.85031e-06	0.0014427	-2.83596	0.00456889	0.692459	1.38866	NA
HLA-C	16231.1	-1.16997e-05	0.0014427	-2.94075	0.00327416	0.692459	1	NA
ENSG00000139044	60.9064	-4.44625e-06	0.0014427	-2.82873	0.00467328	0.701199	1.38866	B4GALNT3
ENSG00000237513	256.8	-6.4073e-06	0.0014427	-2.92816	0.00340979	0.70343	1	NA
ENSG00000159055	91.684	0.671531	0.537689	2.91968	0.00350387	0.715752	1	MIS18A
ENSG00000117519	94.2412	7.5369e-06	0.0014427	2.8089	0.0049711	0.72416	1.38866	CNN3
ENSG00000101856	647.48	0.37912	0.312168	2.90975	0.00361722	0.724696	1	PGRMC1
ENSG00000211653	3.2543	2.56209e-06	0.0014427	2.90673	0.00365225	0.724746	1	NA
ENSG00000224418	21.0536	-5.5278e-06	0.00144269	-2.797	0.00515799	0.734278	1.37865	NA
ENSG00000244952	5.55599	-3.87305e-06	0.0014427	-2.79446	0.00519859	0.734278	1.37865	NA
ENSG00000259660	66.0717	-7.05538e-06	0.0014427	-2.78897	0.00528765	0.734613	1.38866	NA
ENSG00000107147	13.9303	-3.43016e-06	0.0014427	-2.85676	0.00427995	0.759407	1	KCNT1
ENSG00000109272	7.94605	2.14209	2.02088	2.86259	0.00420191	0.759407	1	PF4V1
ENSG00000144677	27.5399	3.64712e-06	0.00144269	2.75518	0.00586604	0.759407	1.37865	CTDSPL
ENSG00000211673	6.4967	3.05478e-06	0.0014427	2.87619	0.00402507	0.759407	1	NA
ENSG00000211788	136.488	6.18402e-06	0.0014427	2.75016	0.00595661	0.759407	1.38866	NA
ENSG00000211820	56.0072	-2.17623e-06	0.0014427	-2.75896	0.00579863	0.759407	1.38866	NA
ENSG00000211891	2.37883	1.29633e-06	0.0014427	2.8627	0.00420041	0.759407	1	NA
ENSG00000211955	5.31572	2.46079e-06	0.0014427	2.86605	0.00415633	0.759407	1	NA
ENSG00000227036	9.43621	-3.79137e-06	0.0014427	-2.85522	0.00430073	0.759407	1	LINC00511
ENSG00000254859	4.87891	-2.49905e-06	0.0014427	-2.75694	0.00583445	0.759407	1.37865	NA
ENSG00000119431	181.913	1.29105e-05	0.00144269	2.74558	0.00604047	0.761628	1.38866	HDHD3
ENSG00000082781	29.8263	4.08067e-06	0.00144269	2.69149	0.00711339	0.764706	1.37865	ITGB5
ENSG00000121152	127.176	-8.28917e-06	0.00144269	-2.72586	0.00641336	0.764706	1.38866	NCAPH
ENSG00000122378	120.032	8.36833e-06	0.00144269	2.70291	0.00687358	0.764706	1.37865	PRXL2A
ENSG00000124256	804.32	-7.77301e-06	0.0014427	-2.79213	0.00523616	0.764706	1	ZBP1
ENSG00000125434	44.399	-3.69176e-06	0.00144269	-2.69132	0.0071171	0.764706	1.38866	SLC25A35
ENSG00000134532	12.3761	4.7166e-06	0.0014427	2.79139	0.00524827	0.764706	1	SOX5
ENSG00000143353	241.363	1.30521e-05	0.00144269	2.68731	0.00720303	0.764706	1.37865	LYPLAL1
ENSG00000159556	7.38772	-3.07009e-06	0.0014427	-2.71779	0.00657199	0.764706	1.37865	ISL2
ENSG00000163162	3404.94	-2.18233e-05	0.00144269	-2.81105	0.004938	0.764706	1	RNF149
ENSG00000163568	36.9865	-5.02259e-06	0.00144269	-2.80217	0.00507602	0.764706	1	AIM2
ENSG00000166578	9.99976	-3.66698e-06	0.00144269	-2.83911	0.00452398	0.764706	1	IQCD
ENSG00000174348	31.8365	-3.3593e-06	0.0014427	-2.70126	0.00690766	0.764706	1.37865	PODN
ENSG00000196169	127.807	-4.74968e-06	0.0014427	-2.84396	0.00445566	0.764706	1	KIF19
ENSG00000200118	8.03356	-4.20503e-06	0.0014427	-2.83358	0.004603	0.764706	1	NA
ENSG00000202400	9.1251	-4.78174e-06	0.0014427	-2.82716	0.00469635	0.764706	1	SNORD82
ENSG00000204856	107.613	1.00509e-05	0.00144269	2.7016	0.00690071	0.764706	1.37865	FAM216A
ENSG00000205578	10.6702	-3.85176e-06	0.0014427	-2.79216	0.00523572	0.764706	1	NA
ENSG00000211598	21.743	1.28577	2.15442	2.81777	0.00483582	0.764706	1	NA
ENSG00000214402	8.78291	-2.97176e-06	0.0014427	-2.68392	0.00727649	0.764706	1.38866	LCNL1
ENSG00000240225	106.194	6.24994e-06	0.0014427	2.79353	0.00521357	0.764706	1	ZNF542P
ENSG00000242607	9.5131	-3.22705e-06	0.0014427	-2.79902	0.00512581	0.764706	1	NA
ENSG00000274349	48.4429	0.972509	1.14162	2.8357	0.00457247	0.764706	1	ZNF658
ENSG00000279665	27.8878	-5.0356e-06	0.0014427	-2.83631	0.00456378	0.764706	1	NA
ENSG00000282133	70.2904	-6.92859e-06	0.0014427	-2.8183	0.00482791	0.764706	1	NA
ENSG00000155016	211.54	8.43016e-06	0.0014427	2.78842	0.00529659	0.766387	1	CYP2U1
ENSG00000000003	38.3116	5.09547e-06	0.0014427	2.77793	0.00547056	0.7762	1	TSPAN6
ENSG00000164116	12.3364	3.92886e-06	0.0014427	2.76707	0.00565624	0.7762	1	GUCY1A1
ENSG00000172058	2.83378	-9.18384e-07	0.0014427	-2.65791	0.00786265	0.7762	1.38866	SERF1A
ENSG00000182732	5.11982	2.70551e-06	0.0014427	2.77056	0.00559596	0.7762	1	RGS6
ENSG00000183161	364.861	1.2088e-05	0.00144269	2.77171	0.0055762	0.7762	1	FANCF
ENSG00000188536	52.9671	-3.92806e-06	0.00144269	-2.66947	0.00759704	0.7762	1.37865	HBA2
ENSG00000224137	3.98568	2.79596e-06	0.0014427	2.765	0.00569231	0.7762	1	LINC01857
ENSG00000253284	30.0081	-5.4558e-06	0.00144269	-2.6595	0.00782571	0.7762	1.38866	NA
ENSG00000275405	104.066	-6.1676e-06	0.00144269	-2.65568	0.00791491	0.7762	1.38866	NA
ENSG00000005961	101.141	2.6799e-06	0.0014427	2.7481	0.00599409	0.805721	1	ITGA2B
ENSG00000125355	57.4486	-2.27923e-06	0.0014427	-2.63131	0.00850572	0.805721	1.38866	TMEM255A
ENSG00000127249	46.4769	6.55702e-06	0.00144269	2.74745	0.00600605	0.805721	1	ATP13A4
ENSG00000185340	14.7846	4.34856e-06	0.00144269	2.74002	0.00614361	0.805721	1	GAS2L1
ENSG00000224034	9.43087	-2.78813e-06	0.0014427	-2.73939	0.00615525	0.805721	1	LINC02561
ENSG00000241361	2.84119	1.28418e-06	0.0014427	2.62788	0.00859183	0.805721	1.38866	NA
ENSG00000241983	11.5716	-4.69283e-06	0.00144269	-2.63113	0.00851008	0.805721	1.38866	NA
ENSG00000143184	130.225	-3.7726e-06	0.00144269	-2.62652	0.00862631	0.809763	1.37865	XCL1
ENSG00000092931	611.975	-2.23783e-05	0.00144271	-3.01416	0.00257691	0.825972	0.388658	MFSD11
ENSG00000106078	2.58038	1.64526e-06	0.0014427	2.71221	0.00668372	0.825972	1	COBL
ENSG00000111644	28.9351	5.71875e-06	0.00144269	2.71629	0.00660181	0.825972	1	ACRBP
ENSG00000136231	16.0572	3.8239e-06	0.0014427	2.71978	0.00653249	0.825972	1	IGF2BP3
ENSG00000205572	13.8318	5.52903e-06	0.00144269	2.70947	0.00673907	0.825972	1	SERF1A
ENSG00000237667	2.42928	1.13914e-06	0.0014427	2.71042	0.00671981	0.825972	1	LINC01115
ENSG00000249140	11.6172	-5.52761e-06	0.00144269	-2.60564	0.00917033	0.825972	1.37865	NA
ENSG00000256128	128.709	-3.74638e-06	0.00144269	-2.6078	0.00911263	0.825972	1.37865	NA
ENSG00000279744	49.8348	-4.64941e-06	0.00144269	-2.59964	0.00933205	0.825972	1.38866	NA
ENSG00000047648	9.26343	2.93403e-06	0.0014427	2.70101	0.00691299	0.830244	1	ARHGAP6
ENSG00000101115	6.81437	-2.96759e-06	0.0014427	-2.6949	0.00704088	0.830244	1	SALL4
ENSG00000134184	33.1234	-4.8829e-07	0.0014427	-2.59085	0.00957387	0.830244	1.37865	GSTM1
ENSG00000149328	148.768	-4.31589e-06	0.00144269	-2.70546	0.00682102	0.830244	1	GLB1L2
ENSG00000149564	16.7801	3.85543e-06	0.00144269	2.57721	0.00996	0.830244	1.38866	ESAM
ENSG00000222041	458.942	-8.69282e-06	0.0014427	-2.99771	0.00272014	0.830244	0.388658	CYTOR
ENSG00000239794	13.9305	-3.6886e-06	0.00144269	-2.69808	0.0069741	0.830244	1	NA
ENSG00000254732	5.55298	-4.00476e-06	0.00144269	-2.69403	0.00705928	0.830244	1	NA
ENSG00000256746	3.7463	-2.81321e-06	0.00144269	-2.57973	0.00988765	0.830244	1.37865	MADD-AS1
ENSG00000257023	2.85741	-2.01867e-06	0.0014427	-2.69199	0.00710266	0.830244	1	NA
ENSG00000129219	177.609	-7.58431e-06	0.00144269	-2.57466	0.0100338	0.831777	1.38866	PLD2
ENSG00000251002	12.1287	-3.14448e-06	0.00144269	-2.67996	0.00736319	0.842964	1	LOC105370401
ENSG00000254364	8.43106	-4.13791e-06	0.00144269	-2.56508	0.0103153	0.845765	1.38866	NA
ENSG00000234292	10.5821	-3.58727e-06	0.00144269	-2.56517	0.0103127	0.847056	1.37865	NA
ENSG00000211896	47.2792	2.15335e-06	0.0014427	2.67109	0.00756047	0.851513	1	NA
ENSG00000211966	5.64771	3.82892e-06	0.00144269	2.55597	0.0105893	0.855825	1.37865	NA
ENSG00000269821	181.686	-5.98356e-06	0.00144269	-2.55681	0.0105637	0.855825	1.37865	KCNQ1OT1
ENSG00000265787	22.1272	-4.29742e-06	0.00144269	-2.66317	0.00774079	0.85791	1	CYP4F35P
ENSG00000171806	246.039	0.684742	0.496539	2.96835	0.00299406	0.867119	0.378655	METTL18
ENSG00000198796	78.7527	-2.9389e-06	0.00144269	-2.54669	0.0108751	0.867119	1.37865	ALPK2
ENSG00000204556	4.67322	3.88737e-06	0.00144269	2.6537	0.00796151	0.867408	1	NA
ENSG00000220785	10.6477	4.20695e-06	0.00144269	2.54208	0.0110196	0.867408	1.37865	NA
ENSG00000207389	76.3278	6.17052e-07	0.00144269	2.649	0.00807314	0.868163	1	RNU1-4
ENSG00000223519	2.61745	2.44952e-06	0.0014427	2.53279	0.0113159	0.868163	1.37865	NA
ENSG00000259845	67.757	-1.57816e-06	0.0014427	-2.64338	0.00820829	0.868163	1	NA
ENSG00000261167	85.1123	8.01362e-06	0.00144269	2.64754	0.00810793	0.868163	1	NA
ENSG00000265907	7.07229	-1.74422e-06	0.0014427	-2.64423	0.00818775	0.868163	1	NA
ENSG00000166199	290.466	1.42368e-05	0.00144269	2.64043	0.00828018	0.871342	1	ALKBH3
ENSG00000104970	105.524	-3.82062e-06	0.00144269	-2.51674	0.0118445	0.878979	1.38866	KIR3DX1
ENSG00000138669	38.9831	4.13301e-06	0.00144269	2.63024	0.00853246	0.878979	1	PRKG2
ENSG00000145335	15.0982	3.41818e-06	0.00144269	2.5201	0.0117322	0.878979	1.38866	SNCA
ENSG00000199961	13.5971	-4.49089e-06	0.00144269	-2.5191	0.0117654	0.878979	1.37865	SNORD1B
ENSG00000225936	3.0599	2.28158e-06	0.0014427	2.629	0.00856368	0.878979	1	NA
ENSG00000010278	34.2013	4.64142e-06	0.00144269	2.49258	0.012682	0.894302	1.37865	CD9
ENSG00000153064	96.0229	6.11376e-06	0.00144269	2.4898	0.0127814	0.894302	1.37865	BANK1
ENSG00000163421	221.511	-2.51173e-06	0.00144269	-2.49825	0.0124807	0.894302	1.38866	PROK2
ENSG00000171169	523.248	1.12211e-05	0.00144269	2.60716	0.00912964	0.894302	1	NAIF1
ENSG00000197933	74.1327	5.84666e-06	0.00144269	2.50069	0.0123951	0.894302	1.38866	ZNF823
ENSG00000205571	96.9605	5.16887e-06	0.00144269	2.50556	0.0122256	0.894302	1.37865	SMN1
ENSG00000212916	58.8162	8.6975e-06	0.00144269	2.48942	0.0127953	0.894302	1.38866	MAP10
ENSG00000230747	117.079	-7.87282e-06	0.00144269	-2.4882	0.0128392	0.894302	1.38866	NA
ENSG00000235908	30.8516	-3.11577e-06	0.00144269	-2.49701	0.0125245	0.894302	1.37865	NA
ENSG00000242060	13.041	-4.34652e-06	0.00144269	-2.60643	0.00914922	0.894302	1	NA
ENSG00000276291	314.334	-1.28884e-05	0.00144269	-2.60564	0.00917021	0.894302	1	NA
ENSG00000276405	166.81	-2.42053e-06	0.00144269	-2.60836	0.00909767	0.894302	1	NA
ENSG00000279058	4.73109	-2.33871e-06	0.00144269	-2.61565	0.00890571	0.894302	1	NA
ENSG00000169704	12.2446	2.25095e-06	0.0014427	2.48336	0.0130149	0.896219	1.38866	GP9
ENSG00000279861	141.625	-4.21532e-06	0.00144269	-2.48319	0.0130212	0.896219	1.38866	NA
ENSG00000072274	3777.94	-1.53883e-05	0.0014427	-2.87593	0.00402844	0.903619	0.388658	TFRC
ENSG00000073910	421.497	-7.04665e-06	0.00144269	-2.58724	0.00967495	0.903619	1	FRY
ENSG00000123329	3389.12	-9.52156e-06	0.00144269	-2.57516	0.0100195	0.903619	1	ARHGAP9
ENSG00000132330	29.7722	-5.59922e-06	0.00144269	-2.47756	0.0132285	0.903619	1.37865	SCLY
ENSG00000137878	3.59472	1.76173e-06	0.00144269	2.56399	0.0103476	0.903619	1	GCOM1
ENSG00000141441	7.29366	3.64755e-06	0.0014427	2.57051	0.0101548	0.903619	1	GAREM1
ENSG00000141854	19.4569	-5.53805e-06	0.00144269	-2.58194	0.00982456	0.903619	1	MISP3
ENSG00000145723	161.184	6.37021e-06	0.00144269	2.44966	0.0142993	0.903619	1.38866	GIN1
ENSG00000160993	187.127	7.60876e-06	0.00144269	2.58039	0.00986894	0.903619	1	ALKBH4
ENSG00000162366	6.15373	2.51124e-06	0.00144269	2.47188	0.0134404	0.903619	1.37865	PDZK1IP1
ENSG00000169224	8.2288	3.35198e-06	0.00144269	2.56734	0.0102481	0.903619	1	GCSAML
ENSG00000199805	9.52423	-2.80783e-06	0.00144269	-2.45216	0.0142001	0.903619	1.37865	NA
ENSG00000211660	6.40155	2.51782e-06	0.00144269	2.45577	0.0140585	0.903619	1.37865	NA
ENSG00000211937	3.21433	1.95315e-06	0.00144269	2.46035	0.01388	0.903619	1.37865	NA
ENSG00000232671	9.68721	-4.21058e-06	0.00144269	-2.57568	0.0100042	0.903619	1	ZNF687-AS1
ENSG00000241170	53.2264	-6.49087e-06	0.00144269	-2.45845	0.0139537	0.903619	1.37865	NA
ENSG00000249786	10.9199	-4.46725e-06	0.00144269	-2.59112	0.00956645	0.903619	1	NA
ENSG00000256720	143.245	-4.142e-06	0.00144269	-2.56373	0.0103554	0.903619	1	NA
ENSG00000267375	5.15743	-2.59905e-06	0.00144269	-2.46726	0.0136152	0.903619	1.38866	NA
ENSG00000278829	243.315	-6.56209e-06	0.00144269	-2.58196	0.00982407	0.903619	1	NA
IFITM4P	6.19123	3.05701e-06	0.00144269	2.47073	0.0134837	0.903619	1.37865	NA
ENSG00000172465	86.9731	2.66679e-06	0.00144267	2.44481	0.0144928	0.906064	1.38866	TCEAL1
ENSG00000116857	251.509	0.424582	0.381129	2.87638	0.00402269	0.913979	0.378655	TMEM9
ENSG00000197461	27.913	4.57767e-06	0.00144269	2.55367	0.0106593	0.913979	1	PDGFA
ENSG00000198719	103.903	4.48797e-06	0.00144269	2.44151	0.0146261	0.913979	1.37865	DLL1
ENSG00000003096	20.4192	5.3507e-06	0.00144269	2.42013	0.0155151	0.919812	1.38866	KLHL13
ENSG00000007350	85.9841	4.8253e-06	0.00144269	2.51053	0.012055	0.919812	1	TKTL1
ENSG00000021762	836.129	-5.01055e-06	0.00144269	-2.48162	0.0130788	0.919812	1	OSBPL5
ENSG00000057019	39.4918	5.09523e-06	0.00144269	2.33926	0.0193217	0.919812	1.37865	DCBLD2
ENSG00000058091	35.1586	6.48803e-06	0.00144269	2.54597	0.0108974	0.919812	1	CDK14
ENSG00000062716	1812.27	-6.61328e-06	0.00144269	-2.44857	0.0143423	0.919812	1	VMP1
ENSG00000082438	42.4515	5.20313e-06	0.00144269	2.36462	0.0180485	0.919812	1.38866	COBLL1
ENSG00000100522	352.457	8.86359e-06	0.00144269	2.43731	0.0147969	0.919812	1	GNPNAT1
ENSG00000105245	72.3657	-4.8777e-06	0.00144269	-2.44138	0.0146312	0.919812	1	NUMBL
ENSG00000107968	1270.62	-8.18187e-06	0.00144269	-2.44479	0.0144935	0.919812	1	MAP3K8
ENSG00000109458	36.5209	4.71937e-06	0.00144269	2.32885	0.0198669	0.919812	1.38866	GAB1
ENSG00000120885	188.598	4.59784e-06	0.00144269	2.43734	0.0147958	0.919812	1	CLU
ENSG00000121406	526.573	6.89614e-06	0.00144269	2.47147	0.0134559	0.919812	1	ZNF549
ENSG00000129657	1597.91	-9.89057e-06	0.00144269	-2.45268	0.0141797	0.919812	1	SEC14L1
ENSG00000130561	13.4999	-4.37196e-06	0.00144269	-2.32924	0.0198464	0.919812	1.37865	SAG
ENSG00000132970	6.17194	2.62201e-06	0.00144269	2.46799	0.0135876	0.919812	1	WASF3
ENSG00000160318	52.3656	-4.94272e-06	0.00144269	-2.42516	0.0153017	0.919812	1.37865	CLDND2
ENSG00000161911	22.082	2.48685e-06	0.00144269	2.45371	0.0141392	0.919812	1	TREML1
ENSG00000161958	6.13305	-4.03565e-06	0.00144269	-2.3476	0.0188946	0.919812	1.38866	FGF11
ENSG00000162722	18.2727	3.21786e-06	0.00144269	2.38052	0.0172884	0.919812	1.37865	TRIM58
ENSG00000163466	8395.51	-1.85755e-05	0.00144268	-2.49089	0.0127424	0.919812	1	ARPC2
ENSG00000164236	74.252	7.10041e-06	0.00144269	2.35251	0.0186472	0.919812	1.38866	ANKRD33B
ENSG00000165171	5.04936	-2.43377e-06	0.00144269	-2.49254	0.0126832	0.919812	1	METTL27
ENSG00000165821	60.5142	8.64191e-06	0.00144269	2.50356	0.0122952	0.919812	1	SALL2
ENSG00000166770	18.8202	4.21915e-06	0.00144269	2.511	0.0120391	0.919812	1	ZNF667-AS1
ENSG00000167333	202.605	8.57811e-06	0.00144269	2.48307	0.0130257	0.919812	1	TRIM68
ENSG00000167768	103.419	-9.44763e-07	0.0014427	-2.34777	0.0188861	0.919812	1.37865	KRT1
ENSG00000170271	23.4618	3.40602e-06	0.00144269	2.45921	0.0139241	0.919812	1	FAXDC2
ENSG00000171595	16.9222	-4.77077e-06	0.00144269	-2.44341	0.0145492	0.919812	1	DNAI2
ENSG00000173040	37.9349	-4.12088e-06	0.00144269	-2.46161	0.0138315	0.919812	1	EVC2
ENSG00000174371	22.5345	-6.97798e-06	0.00144269	-2.51448	0.0119207	0.919812	1	EXO1
ENSG00000175305	58.6213	-7.58071e-06	0.00144269	-2.44065	0.0146607	0.919812	1	CCNE2
ENSG00000180185	138.744	7.58679e-06	0.00144269	2.43811	0.0147642	0.919812	1	FAHD1
ENSG00000182240	11.701	4.08646e-06	0.00144269	2.50159	0.0123636	0.919812	1	BACE2
ENSG00000182585	7.07313	-2.38879e-06	0.00144269	-2.39062	0.0168198	0.919812	1.37865	EPGN
ENSG00000183134	42.8232	-2.88315e-06	0.00144269	-2.4105	0.0159308	0.919812	1.37865	PTGDR2
ENSG00000185900	400.245	1.53557e-05	0.0014427	2.48406	0.0129894	0.919812	1	POMK
ENSG00000186010	73.2154	-5.39246e-06	0.00144269	-2.40656	0.0161036	0.919812	1.37865	NDUFA13
ENSG00000188707	516.848	1.20981e-05	0.00144269	2.54328	0.0109818	0.919812	1	ZBED6CL
ENSG00000188738	19.6077	2.97088e-06	0.00144269	2.45611	0.014045	0.919812	1	FSIP2
ENSG00000196704	1758.07	-9.40986e-06	0.00144269	-2.44627	0.0144342	0.919812	1	AMZ2
ENSG00000197308	12.8369	-2.8345e-06	0.00144269	-2.33115	0.0197456	0.919812	1.38866	GATA3-AS1
ENSG00000199804	2.4084	-2.04127e-06	0.00144269	-2.3717	0.0177062	0.919812	1.37865	NA
ENSG00000207701	3.30777	-2.59102e-06	0.00144269	-2.50707	0.0121738	0.919812	1	MIR597
ENSG00000211651	4.74451	1.4468e-06	0.0014427	2.40844	0.0160211	0.919812	1.37865	NA
ENSG00000213903	460.328	-1.20202e-05	0.00144269	-2.76341	0.00572013	0.919812	0.388658	LTB4R
ENSG00000224635	9.27787	-4.26199e-06	0.00144269	-2.50981	0.0120797	0.919812	1	NA
ENSG00000227070	32.3322	-4.82906e-06	0.00144269	-2.38747	0.0169647	0.919812	1.37865	NA
ENSG00000228702	3.6911	-3.2093e-06	0.00144269	-2.50809	0.0121387	0.919812	1	NA
ENSG00000229719	30.6973	-2.32382e-06	0.00144269	-2.31897	0.0203966	0.919812	1.38866	NA
ENSG00000229727	17.2733	-4.24495e-06	0.00144269	-2.41	0.0159526	0.919812	1.38866	LOC100506274
ENSG00000229980	32.3068	-5.38505e-06	0.00144269	-2.50802	0.0121408	0.919812	1	TOB1-AS1
ENSG00000231304	45.6134	-7.2498e-06	0.00144269	-2.43644	0.0148328	0.919812	1	SGO1-AS1
ENSG00000232956	1629.18	-8.12647e-06	0.00144269	-2.47887	0.01318	0.919812	1	SNHG15
ENSG00000233791	71.7201	-8.26286e-06	0.00144269	-2.46935	0.0135358	0.919812	1	LINC01136
ENSG00000233825	10.7705	-4.43439e-06	0.00144269	-2.39097	0.0168039	0.919812	1.38866	NA
ENSG00000236278	18.2653	-2.65151e-06	0.00144269	-2.39265	0.0167273	0.919812	1.37865	NA
ENSG00000236304	14.9808	1.7246e-06	0.0014427	2.49781	0.0124962	0.919812	1	LOC107984360
ENSG00000236935	30.8673	-4.20089e-06	0.00144269	-2.33717	0.0194305	0.919812	1.37865	NA
ENSG00000237422	19.7972	-3.11771e-06	0.00144269	-2.48592	0.0129218	0.919812	1	NA
ENSG00000238035	4.55982	3.4827e-06	0.00144269	2.49771	0.0124997	0.919812	1	NA
ENSG00000244734	525.857	-3.83857e-06	0.00144269	-2.52989	0.0114099	0.919812	1	HBB
ENSG00000245105	474.709	-3.55411e-06	0.00144269	-2.44587	0.0144503	0.919812	1	A2M-AS1
ENSG00000248323	46.2151	-3.52805e-06	0.00144269	-2.33765	0.0194052	0.919812	1.37865	LUCAT1
ENSG00000248873	2.37335	2.33468e-06	0.00144269	2.44255	0.0145841	0.919812	1	NA
ENSG00000250853	11.075	-5.46832e-06	0.00144269	-2.53295	0.0113106	0.919812	1	NA
ENSG00000252118	5.39368	-3.22641e-06	0.00144269	-2.36588	0.0179871	0.919812	1.38866	NA
ENSG00000253043	20.333	-5.09705e-06	0.00144269	-2.42163	0.0154509	0.919812	1.37865	NA
ENSG00000255776	34.9796	-2.72942e-06	0.00144269	-2.35918	0.0183153	0.919812	1.37865	NA
ENSG00000258404	19.6099	-4.87731e-06	0.00144269	-2.49258	0.0126817	0.919812	1	NA
ENSG00000258590	9.30793	2.82476e-06	0.00144269	2.46503	0.0137002	0.919812	1	NA
ENSG00000259818	23.6213	-3.31891e-06	0.00144269	-2.45032	0.0142731	0.919812	1	NA
ENSG00000260077	45.442	-4.05007e-06	0.00144269	-2.339	0.0193352	0.919812	1.38866	NA
ENSG00000261030	4.11456	-2.87602e-06	0.00144269	-2.46696	0.0136266	0.919812	1	NA
ENSG00000261471	16.55	-4.60883e-06	0.00144269	-2.49827	0.01248	0.919812	1	NA
ENSG00000261888	48.9837	-4.06157e-06	0.00144269	-2.3557	0.0184881	0.919812	1.37865	NA
ENSG00000265413	9.35455	-2.93098e-06	0.00144269	-2.5432	0.0109841	0.919812	1	NA
ENSG00000265462	8.67156	-2.97132e-06	0.00144269	-2.36021	0.0182648	0.919812	1.37865	MIR3680-1
ENSG00000267670	8.71532	-3.40471e-06	0.00144269	-2.44816	0.0143587	0.919812	1	NA
ENSG00000267796	26.054	-5.55265e-06	0.00144269	-2.31721	0.0204925	0.919812	1.38866	LIN37
ENSG00000268581	11.2333	-3.91577e-06	0.00144269	-2.54013	0.0110811	0.919812	1	NA
ENSG00000269578	71.1162	-4.42377e-06	0.00144269	-2.4601	0.0138898	0.919812	1	NA
ENSG00000270015	144.35	-5.91566e-06	0.00144269	-2.31688	0.0205101	0.919812	1.38866	NA
ENSG00000270062	138.573	1.11021e-05	0.00144269	2.38451	0.0171019	0.919812	1.38866	NA
ENSG00000270532	2.7007	-2.03971e-06	0.00144269	-2.47695	0.013251	0.919812	1	NA
ENSG00000273702	37.2668	-4.20442e-06	0.00144269	-2.42796	0.0151839	0.919812	1.38866	NA
ENSG00000275302	1100.47	-5.46315e-06	0.00144269	-2.45603	0.014048	0.919812	1	CCL4
ENSG00000275491	22.535	-4.34772e-06	0.00144269	-2.50537	0.0122323	0.919812	1	LINC01730
ENSG00000278075	5.56257	-3.7751e-06	0.0014427	-2.50477	0.012253	0.919812	1	NA
ENSG00000279500	76.9952	-4.73082e-06	0.00144269	-2.37237	0.0176742	0.919812	1.37865	NA
ENSG00000280138	2648.47	-6.93886e-06	0.00144269	-2.49919	0.0124478	0.919812	1	NA
ENSG00000281741	12.2765	-5.53495e-06	0.0014427	-2.41885	0.0155697	0.919812	1.38866	NA
ENSG00000282939	135.249	4.61543e-06	0.00144269	2.54121	0.011047	0.919812	1	NA
ENSG00000241769	110.93	-5.35357e-06	0.00144269	-2.43095	0.0150595	0.926247	1	LINC00893
ENSG00000243762	21.0172	-5.67824e-06	0.00144269	-2.31231	0.0207603	0.926247	1.37865	NA
ENSG00000276645	4.41863	-2.79267e-06	0.00144269	-2.3093	0.020927	0.926247	1.38866	NA
ENSG00000262691	5.77804	-2.62154e-06	0.00144269	-2.42947	0.0151209	0.926645	1	NA
ENSG00000257261	26.3571	4.97332e-06	0.00144269	2.42367	0.0153645	0.936915	1	NA
ENSG00000267197	6.77776	-3.11436e-06	0.00144269	-2.301	0.0213915	0.936915	1.38866	NA
ENSG00000279880	17.7441	-5.30876e-06	0.00144269	-2.42122	0.0154684	0.936915	1	NA
HLA-L	67.456	-4.95382e-06	0.00144269	-2.42217	0.0154282	0.936915	1	NA
ENSG00000177455	25.7782	4.99515e-06	0.00144269	2.41768	0.0156196	0.937794	1	CD19
ENSG00000197128	59.1318	4.64578e-06	0.00144269	2.41563	0.0157079	0.937794	1	ZNF772
ENSG00000204136	11.4812	2.67928e-06	0.00144269	2.41574	0.0157034	0.937794	1	GGTA1P
ENSG00000241666	10.435	-2.79583e-06	0.00144269	-2.29986	0.0214562	0.937794	1.37865	NA
XXbac-BPG254F23	12.3799	-4.55762e-06	0.00144269	-2.41759	0.0156235	0.937794	1	NA
ENSG00000211897	17.0829	2.61692e-06	0.00144269	2.41394	0.0157812	0.938749	1	NA
ENSG00000229754	35.3874	2.29713e-06	0.00144269	2.2938	0.0218021	0.938749	1.37865	NA
ENSG00000012124	68.7823	6.25948e-06	0.00144269	2.27918	0.0226564	0.944465	1.37865	CD22
ENSG00000112561	348.389	-1.46724e-05	0.00144268	-2.39818	0.0164768	0.944465	1	TFEB
ENSG00000117226	778.052	-2.38202e-05	0.00144274	-2.40934	0.0159812	0.944465	1	GBP3
ENSG00000127920	40.096	1.97483e-06	0.00144269	2.28601	0.0222538	0.944465	1.37865	GNG11
ENSG00000159228	91.9574	7.13703e-06	0.00144269	2.39267	0.0167262	0.944465	1	CBR1
ENSG00000168286	1146.4	1.12733e-05	0.00144269	2.40296	0.0162628	0.944465	1	THAP11
ENSG00000169314	7.09884	3.56992e-06	0.00144269	2.39733	0.0165152	0.944465	1	C22orf15
ENSG00000182013	7.95188	9.34582e-07	0.00144269	2.27285	0.023035	0.944465	1.37865	PNMA8A
ENSG00000182871	305.81	2.94446e-06	0.00144269	2.39475	0.0166317	0.944465	1	COL18A1
ENSG00000245694	11.9433	-3.20386e-06	0.00144269	-2.28733	0.0221764	0.944465	1.37865	CRNDE
ENSG00000253882	78.4197	7.41906e-06	0.00144269	2.39525	0.0166091	0.944465	1	LOC154761
ENSG00000261359	14.0345	-3.74541e-06	0.00144269	-2.28227	0.0224735	0.944465	1.37865	PYCARD-AS1
ENSG00000262412	8.82018	-3.54705e-06	0.00144269	-2.40424	0.0162062	0.944465	1	NA
ENSG00000272369	17.6883	5.4257e-06	0.00144269	2.27636	0.0228246	0.944465	1.38866	NA
ENSG00000274963	30.9234	-4.34696e-06	0.00144269	-2.39823	0.0164743	0.944465	1	NA
ENSG00000278985	60.6509	-4.37424e-06	0.00144269	-2.39364	0.0166819	0.944465	1	NA
ENSG00000279520	141.292	-3.31276e-06	0.00144269	-2.2776	0.0227505	0.944465	1.38866	NA
XXbac-BPG248L24	9.43229	8.08534e-07	0.0014427	2.27131	0.0231283	0.944465	1.38866	NA
ENSG00000119862	36.2922	3.55112e-06	0.00144269	2.39057	0.0168224	0.946442	1	LGALSL
ENSG00000207468	30.5934	-5.81117e-06	0.00144269	-2.38992	0.0168521	0.946442	1	SNORA19
ENSG00000239951	23.2508	2.72817e-06	0.00144269	2.26552	0.0234806	0.947075	1.38866	NA
ENSG00000154146	50.5463	2.18882e-06	0.00144269	2.26431	0.0235551	0.947534	1.38866	NRGN
ENSG00000162438	22.8701	-3.03888e-06	0.00144269	-2.384	0.0171257	0.949021	1	CTRC
ENSG00000239948	5.25851	-2.67115e-06	0.00144269	-2.3856	0.0170511	0.949021	1	NA
ENSG00000251603	2.98184	2.36433e-06	0.00144269	2.38491	0.0170835	0.949021	1	NA
ENSG00000179165	27.3153	-4.81768e-06	0.00144269	-2.38295	0.0171746	0.949204	1	PXT1
ENSG00000101017	44.249	7.9124e-06	0.00144269	2.25714	0.0239994	0.950123	1.38866	CD40
ENSG00000239705	12.8825	-3.66758e-06	0.00144269	-2.2577	0.0239646	0.950123	1.38866	NA
ENSG00000274051	26.3884	-5.21608e-06	0.00144269	-2.37954	0.0173342	0.950461	1	NA
ENSG00000013619	42.2825	-4.09512e-06	0.00144269	-2.13509	0.0327534	0.952072	1.38866	MAMLD1
ENSG00000029153	11.1179	-3.96604e-06	0.00144269	-2.30454	0.0211925	0.952072	1	ARNTL2
ENSG00000042980	82.2755	5.05369e-06	0.00144269	2.11671	0.0342844	0.952072	1.38866	ADAM28
ENSG00000053747	6.54864	-1.93987e-06	0.00144269	-2.21288	0.0269056	0.952072	1.38866	LAMA3
ENSG00000061918	16.3152	2.60656e-06	0.00144269	2.19965	0.0278314	0.952072	1.37865	GUCY1B1
ENSG00000072133	13.0802	3.58576e-06	0.00144269	2.27192	0.0230916	0.952072	1	RPS6KA6
ENSG00000072778	2771.25	-7.20492e-06	0.00144269	-2.25459	0.024159	0.952072	1	ACADVL
ENSG00000072840	26.3716	-3.8387e-06	0.00144269	-2.28012	0.0226005	0.952072	1	EVC
ENSG00000099999	120.953	-8.39042e-06	0.00144269	-2.27584	0.0228555	0.952072	1	RNF215
ENSG00000101417	131.323	6.94555e-06	0.00144269	2.17777	0.0294229	0.952072	1.37865	PXMP4
ENSG00000104133	3703.45	-7.30908e-06	0.00144269	-2.27513	0.0228984	0.952072	1	SPG11
ENSG00000106536	2.62754	-1.15461e-06	0.00144269	-2.14844	0.0316787	0.952072	1.38866	POU6F2
ENSG00000106992	84.6802	-4.86823e-06	0.00144269	-2.15711	0.0309968	0.952072	1.38866	AK1
ENSG00000108556	137.989	-5.83747e-06	0.00144269	-2.25535	0.0241117	0.952072	1	CHRNE
ENSG00000116191	430.788	7.05062e-06	0.00144269	2.25414	0.0241876	0.952072	1	RALGPS2
ENSG00000121297	53.8629	-3.20728e-06	0.00144269	-2.19165	0.0284045	0.952072	1.37865	TSHZ3
ENSG00000123643	119.167	-1.25594e-05	0.0014427	-2.15404	0.0312368	0.952072	1.37865	SLC36A1
ENSG00000128815	188.737	7.0071e-06	0.00144269	2.33189	0.0197063	0.952072	1	WDFY4
ENSG00000130222	20.3334	-2.92235e-06	0.00144269	-2.24063	0.0250503	0.952072	1.38866	GADD45G
ENSG00000131401	14.5846	3.04035e-06	0.00144269	2.17706	0.0294762	0.952072	1.38866	NAPSB
ENSG00000131845	325.149	5.23143e-06	0.00144269	2.36879	0.0178462	0.952072	1	ZNF304
ENSG00000132329	7.40939	3.29807e-06	0.00144269	2.13484	0.0327745	0.952072	1.38866	RAMP1
ENSG00000132359	2046.64	-6.33728e-06	0.00144269	-2.34384	0.0190863	0.952072	1	RAP1GAP2
ENSG00000134802	139.941	-8.26281e-06	0.00144269	-2.29416	0.0217814	0.952072	1	SLC43A3
ENSG00000134824	148	-1.65108e-06	0.00144269	-2.33305	0.0196455	0.952072	1	FADS2
ENSG00000136425	43.8029	7.22675e-06	0.00144269	2.37208	0.0176882	0.952072	1	CIB2
ENSG00000136828	202.029	-7.95244e-06	0.00144269	-2.13081	0.0331045	0.952072	1.37865	RALGPS1
ENSG00000137198	12.1063	4.92357e-06	0.00144269	2.36708	0.0179293	0.952072	1	GMPR
ENSG00000138166	2126.25	-6.04169e-06	0.00144269	-2.29193	0.0219099	0.952072	1	DUSP5
ENSG00000138435	4.30075	-3.51616e-06	0.00144269	-2.3737	0.0176108	0.952072	1	CHRNA1
ENSG00000140939	10.4456	-3.26309e-06	0.00144269	-2.34882	0.0188332	0.952072	1	NOL3
ENSG00000141040	135.425	7.40903e-06	0.00144269	2.29467	0.0217523	0.952072	1	ZNF287
ENSG00000141562	1010.01	-1.2465e-05	0.00144268	-2.28321	0.0224177	0.952072	1	NARF
ENSG00000145014	38.2028	-5.35975e-06	0.00144269	-2.19547	0.0281299	0.952072	1.38866	TMEM44
ENSG00000145337	872.247	1.07601e-05	0.00144268	2.24927	0.0244951	0.952072	1	PYURF
ENSG00000146733	40.3237	5.99289e-06	0.00144269	2.35273	0.0186363	0.952072	1	PSPH
ENSG00000147180	297.986	8.06643e-06	0.00144269	2.31341	0.0207	0.952072	1	ZNF711
ENSG00000147394	97.6158	5.34328e-06	0.00144269	2.33355	0.0196192	0.952072	1	ZNF185
ENSG00000148429	248.758	8.03091e-06	0.00144269	2.33596	0.0194932	0.952072	1	USP6NL
ENSG00000156011	13.3075	4.12906e-06	0.00144269	2.18471	0.0289101	0.952072	1.37865	PSD3
ENSG00000157404	44.2849	2.26307e-06	0.00144269	2.25329	0.0242409	0.952072	1	KIT
ENSG00000158286	45.5393	-2.50378e-06	0.00144269	-2.17101	0.0299305	0.952072	1.37865	RNF207
ENSG00000158555	916.582	-5.9168e-06	0.00144269	-2.65284	0.00798173	0.952072	0.378655	GDPD5
ENSG00000159231	50.2139	4.29327e-06	0.00144269	2.23297	0.0255512	0.952072	1.38866	CBR3
ENSG00000159674	602.404	-5.56426e-06	0.00144269	-2.2559	0.0240766	0.952072	1	SPON2
ENSG00000163736	542.9	1.81077e-06	0.00144269	2.35402	0.0185714	0.952072	1	PPBP
ENSG00000163737	84.451	1.87875e-06	0.00144269	2.14625	0.0318531	0.952072	1.37865	PF4
ENSG00000163864	27.0098	4.9623e-06	0.00144269	2.15305	0.0313148	0.952072	1.38866	NMNAT3
ENSG00000164920	9.19596	-2.21771e-06	0.00144269	-2.28142	0.0225239	0.952072	1	OSR2
ENSG00000165490	42.9554	5.86296e-06	0.00144269	2.20041	0.0277777	0.952072	1.38866	DDIAS
ENSG00000166148	4.35021	1.96212e-06	0.00144269	2.24862	0.0245365	0.952072	1	AVPR1A
ENSG00000166387	327.329	2.84225e-06	0.00144269	2.26527	0.0234959	0.952072	1	PPFIBP2
ENSG00000167034	113.815	8.06273e-06	0.00144269	2.14945	0.0315989	0.952072	1.37865	NKX3-1
ENSG00000168000	41.0085	-8.07905e-06	0.00144269	-2.22967	0.0257694	0.952072	1.38866	BSCL2
ENSG00000168734	62.856	5.01165e-06	0.00144269	2.1793	0.0293094	0.952072	1.38866	PKIG
ENSG00000169194	8.30894	-3.42623e-06	0.00144269	-2.2093	0.0271538	0.952072	1.37865	IL13
ENSG00000171992	5.67868	3.08751e-06	0.00144269	2.34127	0.0192185	0.952072	1	SYNPO
ENSG00000173041	531.172	1.14942e-05	0.00144269	2.698	0.0069757	0.952072	0.388658	ZNF680
ENSG00000173406	12.0033	-3.80869e-06	0.00144269	-2.20817	0.0272328	0.952072	1.37865	DAB1
ENSG00000174136	354.45	5.87659e-06	0.00144269	2.27988	0.022615	0.952072	1	RGMB
ENSG00000174945	17.427	-4.34094e-06	0.00144269	-2.2742	0.0229542	0.952072	1	AMZ1
ENSG00000175595	344.581	8.53298e-06	0.00144269	2.31609	0.0205533	0.952072	1	ERCC4
ENSG00000175643	12.5718	3.81607e-06	0.00144269	2.34001	0.0192833	0.952072	1	RMI2
ENSG00000175711	155.225	-7.84683e-06	0.00144269	-2.25925	0.0238681	0.952072	1	B3GNTL1
ENSG00000177369	7.6738	-3.43547e-06	0.00144269	-2.12353	0.0337093	0.952072	1.38866	FLJ40194
ENSG00000178732	91.6576	5.66848e-06	0.00144269	2.37592	0.0175053	0.952072	1	GP5
ENSG00000178852	484.151	6.51076e-06	0.00144269	2.25946	0.0238548	0.952072	1	EFCAB13
ENSG00000179057	30.3292	4.13538e-06	0.00144269	2.2926	0.0218711	0.952072	1	IGSF22
ENSG00000180190	4.61078	1.76165e-06	0.00144269	2.18986	0.0285344	0.952072	1.37865	TDRP
ENSG00000182257	13.623	3.64314e-06	0.00144269	2.12203	0.033835	0.952072	1.38866	NA
ENSG00000183647	171.174	5.76977e-06	0.00144269	2.2887	0.0220967	0.952072	1	ZNF530
ENSG00000185730	39.8134	7.12966e-06	0.00144269	2.34701	0.0189247	0.952072	1	ZNF696
ENSG00000188010	23.3078	5.9072e-06	0.00144269	2.20549	0.02742	0.952072	1.37865	MORN2
ENSG00000188512	2.5353	-1.75453e-06	0.00144269	-2.22251	0.0262488	0.952072	1.37865	NA
ENSG00000188603	114.022	-7.07177e-06	0.00144269	-2.29693	0.0216227	0.952072	1	CLN3
ENSG00000196081	56.0436	7.01308e-06	0.00144269	2.24958	0.0244753	0.952072	1	ZNF724
ENSG00000196092	104.332	5.77604e-06	0.00144269	2.29935	0.0214853	0.952072	1	PAX5
ENSG00000196628	93.5408	7.53546e-06	0.00144269	2.22945	0.0257837	0.952072	1.37865	TCF4
ENSG00000197119	258.774	4.57037e-06	0.00144269	2.36158	0.0181975	0.952072	1	SLC25A29
ENSG00000197362	161.229	5.38757e-06	0.00144269	2.28705	0.0221928	0.952072	1	ZNF786
ENSG00000197415	4.48447	1.92186e-06	0.00144269	2.20624	0.0273673	0.952072	1.38866	VEPH1
ENSG00000197841	165.395	7.93102e-06	0.00144269	2.25199	0.0243229	0.952072	1	ZNF181
ENSG00000199691	13.3178	-4.2917e-06	0.00144269	-2.18077	0.0292006	0.952072	1.38866	NA
ENSG00000199730	8.47438	-3.58977e-06	0.00144269	-2.28984	0.0220304	0.952072	1	NA
ENSG00000203804	258.068	-4.85206e-06	0.00144269	-2.28158	0.0225141	0.952072	1	ADAMTSL4-AS1
ENSG00000204237	314.428	1.37502e-05	0.00144268	2.24948	0.0244817	0.952072	1	OXLD1
ENSG00000205038	24.9778	2.39049e-06	0.00144269	2.2492	0.0244997	0.952072	1.37865	PKHD1L1
ENSG00000205456	2.42348	-1.94997e-06	0.00144269	-2.33208	0.0196964	0.952072	1	TP53TG3D
ENSG00000205639	7.9979	3.02458e-06	0.00144269	2.2493	0.0244934	0.952072	1.37865	MFSD2B
ENSG00000205730	116.741	-4.27827e-06	0.00144269	-2.35497	0.0185241	0.952072	1	ITPRIPL2
ENSG00000206172	19.1679	-3.12459e-06	0.00144269	-2.20232	0.0276429	0.952072	1.38866	HBA1
ENSG00000206652	46.4781	-6.02795e-06	0.00144269	-2.29379	0.0218025	0.952072	1	RNU1-1
ENSG00000206828	138.936	-5.56624e-06	0.00144269	-2.27606	0.0228423	0.952072	1	RNVU1-30
ENSG00000207574	3.03361	-1.84576e-06	0.00144269	-2.17088	0.02994	0.952072	1.38866	MIR661
ENSG00000208037	3.26737	-2.70666e-06	0.00144269	-2.3009	0.021397	0.952072	1	MIR320A
ENSG00000211893	39.6572	1.72743e-06	0.00144269	2.28978	0.0220339	0.952072	1	NA
ENSG00000211899	524.476	4.77384e-06	0.00144269	2.25015	0.0244397	0.952072	1	NA
ENSG00000214188	33.8891	-4.74149e-06	0.00144269	-2.16716	0.0302227	0.952072	1.38866	ST7-OT4
ENSG00000214954	37.8484	6.21692e-06	0.00144269	2.20395	0.0275278	0.952072	1.37865	LRRC69
ENSG00000215630	61.0425	5.08356e-06	0.00144269	2.35361	0.0185919	0.952072	1	NA
ENSG00000217512	24.1483	-4.85641e-06	0.00144269	-2.34367	0.0190952	0.952072	1	NA
ENSG00000223442	3.27461	-2.08182e-06	0.00144269	-2.34048	0.0192591	0.952072	1	TH2LCRR
ENSG00000224650	3.19199	2.05964e-06	0.00144269	2.32863	0.0198785	0.952072	1	NA
ENSG00000225978	54.9083	6.30575e-06	0.00144269	2.25128	0.024368	0.952072	1	NA
ENSG00000227191	1131.25	-5.7473e-06	0.00144269	-2.35303	0.0186212	0.952072	1	NA
ENSG00000228252	12.6084	-3.63571e-06	0.00144269	-2.27608	0.0228413	0.952072	1	NA
ENSG00000230454	28.9846	-3.12702e-06	0.00144269	-2.32702	0.0199641	0.952072	1	NA
ENSG00000230833	10.1893	-3.27371e-06	0.00144269	-2.2675	0.0233598	0.952072	1	NA
ENSG00000231507	38.6722	-4.3553e-06	0.00144269	-2.1162	0.034328	0.952072	1.38866	NA
ENSG00000232022	76.2052	-4.64942e-06	0.00144269	-2.35586	0.01848	0.952072	1	NA
ENSG00000232487	90.2368	-4.33437e-06	0.00144269	-2.19015	0.0285131	0.952072	1.38866	NA
ENSG00000232611	25.3837	-5.29216e-06	0.00144269	-2.2789	0.0226732	0.952072	1	NA
ENSG00000233654	8.88008	-3.92364e-06	0.00144269	-2.12383	0.0336845	0.952072	1.37865	LOC105376748
ENSG00000233930	47.83	-4.94415e-06	0.00144269	-2.36269	0.0181431	0.952072	1	KRTAP5-AS1
ENSG00000234569	3.72338	-2.56839e-06	0.00144269	-2.37474	0.0175613	0.952072	1	NA
ENSG00000234936	30.0899	-6.68446e-06	0.00144269	-2.36213	0.0181705	0.952072	1	NA
ENSG00000235085	4.15994	-2.55904e-06	0.00144269	-2.30315	0.0212705	0.952072	1	NA
ENSG00000235192	58.1323	-4.08667e-06	0.00144269	-2.27668	0.0228056	0.952072	1	NA
ENSG00000235720	2.87814	2.37408e-06	0.00144269	2.16611	0.0303024	0.952072	1.37865	NA
ENSG00000237065	50.3184	-3.75395e-06	0.00144269	-2.18983	0.0285366	0.952072	1.38866	NA
ENSG00000237765	320.067	1.00705e-05	0.00144269	2.36935	0.0178194	0.952072	1	FAM200B
ENSG00000240474	69.2915	-2.92109e-06	0.00144269	-2.14896	0.0316372	0.952072	1.38866	NA
ENSG00000242829	27.2422	-4.92253e-06	0.00144269	-2.26841	0.0233041	0.952072	1	NA
ENSG00000248049	165.799	8.08963e-06	0.00144269	2.25803	0.0239437	0.952072	1	UBA6-AS1
ENSG00000249240	3.18397	-1.88834e-06	0.00144269	-2.29667	0.0216373	0.952072	1	NA
ENSG00000254419	28.4911	-4.36697e-06	0.00144269	-2.25686	0.0240167	0.952072	1	NA
ENSG00000255418	12.4076	4.50822e-06	0.00144269	2.27788	0.0227338	0.952072	1	NA
ENSG00000256937	149.417	-3.18338e-06	0.00144269	-2.32753	0.0199369	0.952072	1	NA
ENSG00000258640	9.67716	-3.70883e-06	0.00144269	-2.14424	0.0320138	0.952072	1.37865	NA
ENSG00000259788	35.1998	-7.57676e-06	0.0014427	-2.23857	0.0251842	0.952072	1.38866	NA
ENSG00000260236	28.5655	-4.79993e-06	0.00144269	-2.36294	0.0181308	0.952072	1	NA
ENSG00000260339	25.8866	-5.05853e-06	0.00144269	-2.15207	0.0313922	0.952072	1.37865	HEXA-AS1
ENSG00000260452	34.3108	-5.28917e-06	0.00144269	-2.22387	0.0261572	0.952072	1.38866	NA
ENSG00000261560	138.018	-4.73082e-06	0.00144269	-2.24796	0.0245789	0.952072	1	NA
ENSG00000261628	6.17686	-1.37986e-06	0.00144269	-2.26444	0.0235472	0.952072	1	NA
ENSG00000263155	2.88091	1.54965e-06	0.00144269	2.21078	0.0270514	0.952072	1.37865	MYZAP
ENSG00000263482	204.331	-7.63034e-06	0.00144269	-2.30813	0.0209922	0.952072	1	NA
ENSG00000264229	72.0819	-4.9135e-06	0.00144269	-2.14167	0.03222	0.952072	1.38866	RNU4ATAC
ENSG00000267178	22.6609	-3.13216e-06	0.00144269	-2.17094	0.0299355	0.952072	1.38866	NA
ENSG00000267430	70.8044	-4.93583e-06	0.00144269	-2.14893	0.0316399	0.952072	1.37865	NA
ENSG00000267474	7.51777	-3.68437e-06	0.00144269	-2.29972	0.021464	0.952072	1	NA
ENSG00000271780	50.2178	-8.07662e-06	0.00144269	-2.27721	0.0227736	0.952072	1	NA
ENSG00000271818	8.17774	-3.13357e-06	0.00144269	-2.17264	0.0298073	0.952072	1.38866	NA
ENSG00000272183	4.83603	-2.61797e-06	0.00144269	-2.22341	0.0261879	0.952072	1.37865	NA
ENSG00000272668	33.0775	-3.41385e-06	0.00144269	-2.34213	0.0191742	0.952072	1	NA
ENSG00000272795	5.85579	-3.16349e-06	0.00144269	-2.20759	0.0272731	0.952072	1.37865	NA
ENSG00000273314	21.3816	5.21172e-06	0.00144269	2.16305	0.0305376	0.952072	1.38866	NA
ENSG00000273797	48.5737	-4.39939e-06	0.00144269	-2.13818	0.0325023	0.952072	1.37865	NA
ENSG00000274598	28.1698	-4.37604e-06	0.00144269	-2.28766	0.0221575	0.952072	1	NA
ENSG00000276547	20.9633	-3.40537e-06	0.00144269	-2.37642	0.0174814	0.952072	1	PCDHGB5
ENSG00000276757	11.6861	-3.3854e-06	0.00144269	-2.13806	0.0325118	0.952072	1.38866	NA
ENSG00000277452	25.3431	-4.77439e-06	0.00144269	-2.34271	0.0191445	0.952072	1	NA
ENSG00000279141	19.4402	-3.93128e-06	0.00144269	-2.24669	0.0246597	0.952072	1	LINC01451
ENSG00000279430	31.5563	-1.18447e-06	0.00144269	-2.14615	0.0318613	0.952072	1.37865	NA
ENSG00000279672	32.1806	-3.71528e-06	0.00144269	-2.13994	0.0323594	0.952072	1.38866	NA
ENSG00000280096	3.91836	-2.10253e-06	0.00144269	-2.24575	0.0247202	0.952072	1	NA
ENSG00000280997	14.2126	-4.60134e-06	0.00144269	-2.12034	0.0339771	0.952072	1.37865	CCAT2
ENSG00000281207	210.58	-4.35965e-06	0.00144269	-2.29911	0.0214986	0.952072	1	SLFNL1-AS1
ENSG00000282431	61.5484	-5.4343e-06	0.00144269	-2.26186	0.0237064	0.952072	1	NA
ENSG00000283078	29.3186	-4.28119e-06	0.00144269	-2.28086	0.022557	0.952072	1	NA
TNF	1247	-3.29734e-06	0.00144269	-2.66512	0.007696	0.952072	0.378655	NA
ENSG00000161960	949.345	-4.37412e-06	0.00144269	-2.59468	0.00946798	0.95261	0.378655	EIF4A1
ENSG00000196730	41.8286	-2.5047e-06	0.00144269	-2.11731	0.0342332	0.95261	1.37865	DAPK1
ENSG00000211790	92.444	3.80447e-06	0.00144269	2.24191	0.0249671	0.95261	1	NA
ENSG00000241015	277.695	9.68459e-06	0.00144269	2.59644	0.0094195	0.95261	0.378655	TPM3P9
ENSG00000244437	5.87811	2.11309e-06	0.00144269	2.11151	0.0347283	0.95261	1.38866	NA
ENSG00000279946	10.084	4.21618e-06	0.0014427	-2.24435	0.0248096	0.95261	1	NA
ENSG00000075275	109.933	5.54325e-06	0.00144269	2.23351	0.0255152	0.952751	1	CELSR1
ENSG00000089558	16.1115	-2.52196e-06	0.00144269	-2.11305	0.0345967	0.952751	1.37865	KCNH4
ENSG00000111670	2858.53	-8.29687e-06	0.00144269	-2.23444	0.0254543	0.952751	1	GNPTAB
ENSG00000148053	3.84235	1.20717e-06	0.00144269	2.23389	0.0254903	0.952751	1	NTRK2
ENSG00000162771	9.02215	-1.60508e-06	0.00144269	-2.23809	0.0252151	0.952751	1	FAM71A
ENSG00000178075	28.3014	-4.28097e-06	0.00144269	-2.10944	0.0349067	0.952751	1.37865	GRAMD1C
ENSG00000226754	7.72543	-3.80018e-06	0.00144269	-2.23553	0.0253827	0.952751	1	LOC100507564
ENSG00000249978	51.5514	-2.76222e-06	0.00144269	-2.23453	0.0254481	0.952751	1	NA
ENSG00000267717	10.3511	-2.63128e-06	0.00144269	-2.11228	0.0346626	0.952751	1.37865	NA
ENSG00000270379	133.163	-3.94002e-06	0.00144269	-2.23513	0.025409	0.952751	1	HEATR9
ENSG00000272574	41.0711	-3.97754e-06	0.00144269	-2.23514	0.0254083	0.952751	1	NA
ENSG00000269688	168.701	-5.07101e-06	0.00144269	-2.10171	0.0355789	0.954991	1.38866	NA
ENSG00000108839	7.7851	1.96614e-06	0.00144269	2.2309	0.0256875	0.95576	1	ALOX12
ENSG00000163932	411.282	-8.35338e-06	0.00144269	-2.2295	0.0257805	0.956904	1	PRKCD
ENSG00000226761	33.5172	3.97349e-06	0.00144269	2.09872	0.0358415	0.956904	1.38866	TAS2R46
ENSG00000186827	47.4824	-2.32864e-06	0.00144269	-2.0978	0.0359225	0.957364	1.38866	TNFRSF4
ENSG00000158457	153.085	5.00154e-06	0.00144269	2.22483	0.0260926	0.961261	1	TSPAN33
ENSG00000203666	73.0299	-5.65553e-06	0.00144269	-2.09399	0.0362609	0.961261	1.38866	EFCAB2
ENSG00000228709	6.72637	2.49564e-06	0.00144269	2.09431	0.0362324	0.961261	1.38866	NA
ENSG00000096696	6.41807	2.19892e-06	0.00144269	2.22304	0.0262134	0.963263	1	DSP
ENSG00000205138	135.07	7.70233e-06	0.00144269	2.09171	0.0364648	0.963263	1.38866	SDHAF1
ENSG00000083444	242.663	-3.79272e-06	0.00144269	-2.20909	0.0271686	0.96847	1	PLOD1
ENSG00000109471	31.5258	-4.96935e-06	0.00144269	-2.07591	0.0379023	0.96847	1.37865	IL2
ENSG00000113140	109.363	1.736e-06	0.00144269	2.08166	0.0373733	0.96847	1.38866	SPARC
ENSG00000124491	344.355	1.92764e-06	0.00144269	2.2075	0.0272794	0.96847	1	F13A1
ENSG00000125968	90.6235	-2.08841e-06	0.00144269	-2.0799	0.0375344	0.96847	1.38866	ID1
ENSG00000127903	8.15711	3.44452e-06	0.00144269	2.07204	0.0382618	0.96847	1.38866	ZNF835
ENSG00000151468	4.90106	-2.83716e-06	0.00144269	-2.21192	0.0269724	0.96847	1	CCDC3
ENSG00000154556	4.1187	2.46701e-06	0.00144269	2.07606	0.037888	0.96847	1.38866	SORBS2
ENSG00000161912	193.56	-6.65357e-06	0.00144269	-2.08028	0.0375001	0.96847	1.38866	ADCY10P1
ENSG00000167074	212.649	7.45684e-06	0.00144269	2.21723	0.0266075	0.96847	1	TEF
ENSG00000176160	71.8909	8.19248e-06	0.00144269	2.08642	0.0369405	0.96847	1.38866	HSF5
ENSG00000183691	71.7569	3.82118e-06	0.00144269	2.21443	0.0267989	0.96847	1	NOG
ENSG00000205765	346.077	8.0012e-06	0.00144269	2.20406	0.0275198	0.96847	1	C5orf51
ENSG00000213842	13.3793	-3.19529e-06	0.00144269	-2.21541	0.0267318	0.96847	1	NA
ENSG00000222588	18.62	-3.95212e-06	0.00144269	-2.08478	0.0370889	0.96847	1.37865	NA
ENSG00000227199	5.85971	3.33521e-06	0.00144269	2.20861	0.0272015	0.96847	1	ST7-AS1
ENSG00000228857	31.453	5.96979e-06	0.00144269	2.20395	0.0275277	0.96847	1	NA
ENSG00000230322	3.02593	-1.81134e-06	0.00144269	-2.2059	0.0273907	0.96847	1	NA
ENSG00000233093	24.0228	-2.51075e-06	0.00144269	-2.20345	0.027563	0.96847	1	LINC00892
ENSG00000238201	4.27593	1.7998e-06	0.00144269	2.08358	0.0371982	0.96847	1.37865	NA
ENSG00000248449	4.07158	-2.23529e-06	0.00144269	-2.07698	0.0378031	0.96847	1.37865	PCDHGB8P
ENSG00000261270	78.6472	-5.39827e-06	0.00144269	-2.2049	0.0274612	0.96847	1	NA
ENSG00000261934	9.31476	-6.99783e-07	0.00144269	-2.21954	0.0264503	0.96847	1	PCDHGA9
ENSG00000271938	55.5562	-4.10063e-06	0.00144269	-2.08689	0.0368985	0.96847	1.38866	NA
ENSG00000275791	60.9156	5.47677e-06	0.00144269	2.07863	0.0376515	0.96847	1.37865	NA
ENSG00000134548	7.75899	2.63879e-06	0.00144269	2.20214	0.0276554	0.968654	1	SPX
ENSG00000170191	168.135	7.46131e-06	0.00144269	2.20074	0.0277542	0.968654	1	NANP
ENSG00000244232	8.50131	-3.33919e-06	0.00144269	-2.20117	0.0277243	0.968654	1	NA
ENSG00000269106	9.65893	-3.73353e-06	0.00144269	-2.20112	0.0277278	0.968654	1	NA
ENSG00000169252	1623.33	-6.81893e-06	0.00144269	-2.19764	0.0279747	0.971012	1	ADRB2
ENSG00000205885	249.841	-5.4726e-06	0.00144269	-2.19845	0.0279169	0.971012	1	C1RL-AS1
ENSG00000262209	13.1924	-3.44201e-06	0.00144269	-2.06552	0.0388736	0.971012	1.38866	PCDHGB3
ENSG00000284606	9.29914	-3.14873e-06	0.00144269	-2.06828	0.0386136	0.971012	1.37865	NA
ENSG00000109956	374.609	-3.17556e-06	0.00144269	-2.19568	0.0281148	0.971475	1	B3GAT1
ENSG00000239218	22.1604	-3.40288e-06	0.00144269	-2.19587	0.0281009	0.971475	1	NA
ENSG00000055955	15.9476	-4.25897e-06	0.00144269	-2.19063	0.0284788	0.974358	1	ITIH4
ENSG00000114388	614.164	-8.81158e-06	0.00144269	-2.19191	0.028386	0.974358	1	NPRL2
ENSG00000138735	133.887	4.0817e-06	0.00144269	2.06172	0.0392347	0.974358	1.38866	PDE5A
ENSG00000138798	14.9425	1.90486e-06	0.00144269	2.06413	0.0390056	0.974358	1.37865	EGF
ENSG00000201942	4.45289	-2.07575e-06	0.00144269	-2.0601	0.0393889	0.974358	1.38866	NA
ENSG00000238317	95.0481	-6.29086e-06	0.00144269	-2.05895	0.0394989	0.974358	1.38866	SNORD11
ENSG00000143363	436.96	7.22999e-06	0.00144269	2.188	0.0286698	0.979286	1	PRUNE1
DXO	269.866	-9.44613e-06	0.00144269	-2.52214	0.0116644	0.980734	0.378655	NA
ENSG00000010310	153.641	-6.0197e-06	0.00144269	-2.16284	0.0305532	0.980734	1	GIPR
ENSG00000070018	100.366	4.03486e-06	0.00144269	2.02858	0.0425006	0.980734	1.37865	LRP6
ENSG00000079263	1432.91	-1.26714e-05	0.00144269	-2.51469	0.0119138	0.980734	0.388658	SP140
ENSG00000082269	362.867	1.51509e-05	0.00144267	2.16638	0.0302824	0.980734	1	FAM135A
ENSG00000102221	10.7253	3.65879e-06	0.00144269	2.16694	0.0302394	0.980734	1	JADE3
ENSG00000112183	65.3992	1.22988e-06	0.00144269	2.18151	0.0291459	0.980734	1	RBM24
ENSG00000120802	4674.85	9.49302e-06	0.00144268	2.1643	0.0304417	0.980734	1	TMPO
ENSG00000135211	85.6533	5.03478e-06	0.00144269	2.04983	0.0403811	0.980734	1.37865	TMEM60
ENSG00000135338	3.56538	2.58485e-06	0.00144269	2.18334	0.029011	0.980734	1	LCA5
ENSG00000159335	113.062	-3.9553e-06	0.00144269	-2.17519	0.0296161	0.980734	1	PTMS
ENSG00000165807	3.56529	-2.23132e-06	0.00144269	-2.15984	0.0307849	0.980734	1	PPP1R36
ENSG00000167880	29.9548	3.01596e-06	0.00144269	2.18656	0.0287748	0.980734	1	EVPL
ENSG00000172183	1571.04	-8.43335e-06	0.00144269	-2.17753	0.0294407	0.980734	1	ISG20
ENSG00000177971	794.054	8.46254e-06	0.00144269	2.16277	0.0305588	0.980734	1	IMP3
ENSG00000184731	21.5945	-5.11284e-06	0.00144269	-2.16492	0.0303941	0.980734	1	FAM110C
ENSG00000185842	4.48628	2.56547e-06	0.00144269	2.17965	0.0292832	0.980734	1	DNAH14
ENSG00000198464	393.265	9.90433e-06	0.00144268	2.18566	0.0288404	0.980734	1	ZNF480
ENSG00000204147	144.794	6.67845e-06	0.00144269	2.16556	0.030345	0.980734	1	ASAH2B
ENSG00000206755	13.4342	-4.18212e-06	0.00144269	-2.03754	0.0415956	0.980734	1.37865	SNORA30
ENSG00000206969	8.19145	-3.57802e-06	0.00144269	-2.16397	0.0304668	0.980734	1	NA
ENSG00000211699	58.1104	-4.11356e-06	0.00144269	-2.02791	0.0425689	0.980734	1.37865	NA
ENSG00000212588	34.9398	-5.00901e-06	0.00144269	-2.17163	0.0298837	0.980734	1	SNORA26
ENSG00000221716	43.0713	-3.84447e-06	0.00144269	-2.16931	0.0300588	0.980734	1	SNORA11
ENSG00000224376	27.0575	-4.18478e-06	0.00144269	-2.03527	0.0418234	0.980734	1.37865	NA
ENSG00000225418	8.4639	-2.10427e-06	0.00144269	-2.04434	0.04092	0.980734	1.37865	NA
ENSG00000228486	65.8008	-6.57247e-06	0.00144269	-2.17953	0.0292927	0.980734	1	C2orf92
ENSG00000230789	12.7537	-3.63155e-06	0.00144269	-2.1595	0.0308117	0.980734	1	ARHGAP26-IT1
ENSG00000231205	30.9454	6.5386e-06	0.00144269	2.02684	0.0426791	0.980734	1.38866	NA
ENSG00000235831	23.0921	-4.8743e-06	0.00144269	-2.04436	0.0409181	0.980734	1.38866	BHLHE40-AS1
ENSG00000236349	2.72287	2.06488e-06	0.00144269	2.04172	0.0411794	0.980734	1.37865	NA
ENSG00000236816	3.77249	5.88149e-07	0.0014427	2.02744	0.0426172	0.980734	1.38866	NA
ENSG00000239219	13.762	-2.9236e-06	0.00144269	-2.02903	0.0424557	0.980734	1.38866	LOC100128164
ENSG00000241343	185.103	-7.80222e-06	0.00144269	-2.15865	0.0308774	0.980734	1	RPL36A
ENSG00000253842	3.53894	-1.97618e-06	0.00144269	-2.03045	0.0423106	0.980734	1.37865	NA
ENSG00000253848	3.68936	-2.01515e-06	0.00144269	-2.17338	0.0297521	0.980734	1	NA
ENSG00000254912	26.5779	-1.5073e-06	0.00144269	-2.02835	0.0425241	0.980734	1.37865	NA
ENSG00000261235	3.42476	1.96024e-06	0.00144269	2.05398	0.0399777	0.980734	1.37865	NA
ENSG00000268400	4.00421	-1.72207e-06	0.00144269	-2.036	0.0417503	0.980734	1.37865	NA
ENSG00000269919	57.7815	-4.60325e-06	0.00144269	-2.17439	0.0296759	0.980734	1	NA
ENSG00000275004	105.664	8.15699e-06	0.00144269	2.17506	0.0296259	0.980734	1	ZNF280B
ENSG00000279166	714.76	-4.05238e-06	0.00144269	-2.17343	0.029748	0.980734	1	NA
ENSG00000280187	7.2214	-2.69923e-06	0.00144269	-2.17655	0.0295141	0.980734	1	NA
ENSG00000280401	15.5019	-3.93706e-06	0.00144269	-2.03809	0.0415413	0.980734	1.37865	NA
HLA-W	12.1995	-3.12184e-06	0.00144269	-2.02536	0.0428304	0.980734	1.38866	NA
XXbac-BPG299F13	133.037	-5.02626e-06	0.00144269	-2.18145	0.0291501	0.980734	1	NA
ENSG00000135723	355.577	-6.57046e-06	0.00144269	-2.15724	0.0309866	0.981211	1	FHOD1
ENSG00000267508	8.69962	2.35554e-06	0.00144269	2.1574	0.0309747	0.981211	1	ZNF285
ENSG00000111537	531.782	-3.07063e-06	0.00144269	-2.50986	0.0120778	0.981569	0.378655	IFNG
ENSG00000121211	3.62193	-2.1004e-06	0.00144269	-2.01137	0.0442868	0.981569	1.37865	MND1
ENSG00000123843	6.4421	2.86114e-06	0.00144269	2.01484	0.0439218	0.981569	1.38866	C4BPB
ENSG00000135437	18.9268	-3.48059e-06	0.00144269	-2.14978	0.0315725	0.981569	1	RDH5
ENSG00000144645	31.8796	4.57387e-06	0.00144269	2.14587	0.0318835	0.981569	1	OSBPL10
ENSG00000155265	158.961	-4.82682e-06	0.00144269	-2.15451	0.0312006	0.981569	1	GOLGA7B
ENSG00000157087	2.2348	-8.20789e-07	0.00144269	-2.0113	0.0442941	0.981569	1.37865	ATP2B2
ENSG00000163026	197.232	6.37088e-06	0.00144269	2.14733	0.0317674	0.981569	1	WDCP
ENSG00000169957	86.0162	7.81979e-06	0.00144268	2.01267	0.0441497	0.981569	1.37865	ZNF768
ENSG00000172057	3298.26	8.67467e-06	0.00144269	2.14635	0.0318448	0.981569	1	ORMDL3
ENSG00000176289	36.6451	-3.6821e-06	0.00144269	-2.15223	0.0313789	0.981569	1	NA
ENSG00000178445	2.72117	1.70641e-06	0.00144269	2.01307	0.0441076	0.981569	1.37865	GLDC
ENSG00000181929	582.488	-1.18511e-05	0.00144268	-2.15188	0.0314068	0.981569	1	PRKAG1
ENSG00000189423	10.2208	-3.48189e-06	0.00144269	-2.14401	0.032032	0.981569	1	NA
ENSG00000208018	22.5568	-3.54625e-06	0.00144269	-2.01537	0.0438661	0.981569	1.38866	MIR645
ENSG00000213763	9.61906	-3.79487e-06	0.00144269	-2.01188	0.0442321	0.981569	1.37865	NA
ENSG00000216937	2134.83	7.13441e-06	0.00144269	2.15281	0.0313333	0.981569	1	CCDC7
ENSG00000221500	75.3807	-4.14693e-06	0.00144269	-2.14512	0.0319429	0.981569	1	SNORD100
ENSG00000226989	21.5264	-3.25274e-06	0.00144269	-2.01202	0.0442179	0.981569	1.38866	NA
ENSG00000230489	18.5285	-3.64044e-06	0.00144269	-2.15597	0.0310859	0.981569	1	VAV3-AS1
ENSG00000236499	17.0958	5.23241e-06	0.00144269	2.00875	0.0445641	0.981569	1.38866	LINC00896
ENSG00000261777	16.7951	-4.841e-06	0.00144269	-2.14786	0.0317252	0.981569	1	LOC100506083
ENSG00000275693	9.33744	-2.10353e-06	0.00144269	-2.00863	0.0445769	0.981569	1.38866	NA
ENSG00000283761	84.7913	-4.12231e-06	0.00144269	-2.01567	0.0438348	0.981569	1.38866	NA
ENSG00000231467	10.3664	-3.64793e-06	0.00144269	-2.14211	0.032185	0.981853	1	NA
ENSG00000265706	13.0087	-3.68365e-06	0.00144269	-2.00903	0.0445344	0.984007	1.37865	SNORD53B
ABHD16A	76.4051	-4.89564e-06	0.00144269	-1.795	0.0726536	0.984973	1	NA
AGER	139.259	-5.35826e-06	0.00144268	-1.34855	0.177483	0.984973	1.38866	NA
AIF1	266.116	3.17739e-06	0.00144269	1.40785	0.159174	0.984973	1	NA
APOM	104.759	-2.36903e-06	0.00144268	-0.730685	0.464972	0.984973	1.37865	NA
ATF6B	659.458	-3.55002e-06	0.00144269	-1.23516	0.216771	0.984973	1	NA
B3GALT4	219.138	4.37534e-06	0.00144267	0.926613	0.354128	0.984973	1.37865	NA
BAG6	2026.8	-5.18243e-06	0.00144268	-1.25219	0.210501	0.984973	1	NA
BRD2	6159.64	-6.22195e-05	0.00144333	-1.45183	0.146548	0.984973	1	NA
C2	18.2903	-3.87192e-06	0.00144269	-1.64434	0.100105	0.984973	1	NA
C6orf10	4.34936	-1.00457e-06	0.00144269	-0.916661	0.35932	0.984973	1	NA
CCHCR1	162.721	-5.49222e-06	0.00144268	-1.4032	0.160558	0.984973	1.38866	NA
CFB	29.9772	-2.10157e-06	0.00144269	-0.867194	0.385836	0.984973	1.37865	NA
COL11A2	48.7655	5.33925e-06	0.00144269	1.78229	0.074702	0.984973	1	NA
CSNK2B	181.633	-8.31261e-06	0.00144267	-1.64364	0.100251	0.984973	1.37865	NA
DDAH2	73.5508	-2.50384e-06	0.00144269	-1.04502	0.296012	0.984973	1	NA
DDX39B	2658.9	-1.2684e-05	0.00144271	-1.31884	0.187223	0.984973	1	NA
DPCR1	2.60637	6.62098e-07	0.00144269	0.835317	0.403539	0.984973	1.38866	NA
ENSG00000000419	1264.75	4.41558e-06	0.00144268	1.17896	0.238413	0.984973	1	DPM1
ENSG00000000457	295.127	3.73566e-06	0.00144268	1.11954	0.26291	0.984973	1	SCYL3
ENSG00000000938	629.209	-1.07995e-06	0.00144269	-0.858815	0.390443	0.984973	1	FGR
ENSG00000000971	407.573	-2.79254e-06	0.00144269	-1.95457	0.0506336	0.984973	1	CFH
ENSG00000001630	66.4176	-3.3121e-06	0.00144269	-1.35864	0.174262	0.984973	1.37865	CYP51A1
ENSG00000002016	107.016	-1.68893e-06	0.00144269	-0.648065	0.516943	0.984973	1.38866	RAD52
ENSG00000002549	1306.14	-3.45925e-06	0.00144267	-0.824007	0.409936	0.984973	1	LAP3
ENSG00000002919	383.63	3.37077e-06	0.00144268	0.995443	0.319521	0.984973	1	SNX11
ENSG00000002933	11.3004	5.53653e-07	0.00144269	0.592809	0.553309	0.984973	1.37865	TMEM176A
ENSG00000003147	13.1949	-1.27022e-06	0.00144269	-0.601789	0.547314	0.984973	1.37865	ICA1
ENSG00000003249	12.4202	1.82919e-06	0.00144269	1.33676	0.181302	0.984973	1	DBNDD1
ENSG00000003436	6.91499	2.36754e-06	0.00144269	1.97464	0.0483089	0.984973	1.37865	TFPI
ENSG00000003756	3881.03	-3.73419e-06	0.00144268	-0.962347	0.335875	0.984973	1	RBM5
ENSG00000004534	2043.16	-9.22927e-06	0.00144266	-1.48331	0.137992	0.984973	1	RBM6
ENSG00000004660	110.05	4.66318e-06	0.00144268	1.44148	0.149448	0.984973	1	CAMKK1
ENSG00000004777	94.5792	-2.38806e-06	0.00144269	-1.02071	0.307392	0.984973	1	ARHGAP33
ENSG00000004779	450.259	4.69012e-06	0.00144268	1.47505	0.140198	0.984973	1	NDUFAB1
ENSG00000004838	28.1547	-3.64611e-06	0.00144269	-1.64135	0.100725	0.984973	1	ZMYND10
ENSG00000004897	1995.98	5.58371e-06	0.00144266	1.08354	0.27857	0.984973	1	CDC27
ENSG00000004961	188.281	3.49017e-06	0.00144268	1.05938	0.289427	0.984973	1	HCCS
ENSG00000005059	1966.64	8.50911e-06	0.00144267	1.65603	0.0977157	0.984973	1	MCUB
ENSG00000005102	16.6359	2.01824e-06	0.00144269	1.06351	0.287552	0.984973	1	MEOX1
ENSG00000005206	471.675	-2.59175e-06	0.00144268	-0.889135	0.37393	0.984973	1	SPPL2B
ENSG00000005238	173.131	-3.81544e-06	0.00144268	-1.06115	0.288621	0.984973	1	FAM214B
ENSG00000005302	1554.66	-4.56871e-06	0.00144266	-0.881429	0.378085	0.984973	1	MSL3
ENSG00000005379	2312.19	-5.64794e-06	0.00144268	-1.67735	0.0934746	0.984973	1	TSPOAP1
ENSG00000005448	202.204	-2.72979e-06	0.00144268	-0.942986	0.345688	0.984973	1	WDR54
ENSG00000005471	11.2394	3.60847e-06	0.00144269	2.00205	0.0452799	0.984973	1	ABCB4
ENSG00000005513	44.4351	1.71463e-06	0.00144269	0.845707	0.397716	0.984973	1	SOX8
ENSG00000005801	676.618	7.88082e-06	0.00144267	1.61052	0.107285	0.984973	1	ZNF195
ENSG00000005812	5016.11	3.96905e-06	0.00144268	1.23141	0.218168	0.984973	1	FBXL3
ENSG00000005844	13131.6	-5.19289e-06	0.00144269	-1.65914	0.0970881	0.984973	0.378655	ITGAL
ENSG00000005884	125.274	-1.25136e-06	0.00144269	-0.65985	0.50935	0.984973	1.37865	ITGA3
ENSG00000005889	4529.83	6.41686e-06	0.00144268	1.56096	0.118533	0.984973	1	ZFX
ENSG00000005893	1436.46	2.91455e-06	0.00144268	0.868612	0.38506	0.984973	1	LAMP2
ENSG00000006007	1792.99	2.50034e-06	0.00144268	0.798589	0.424529	0.984973	1	GDE1
ENSG00000006025	1453.94	-5.34454e-06	0.00144269	-2.10455	0.0353303	0.984973	1	OSBPL7
ENSG00000006047	2.98537	7.68297e-07	0.00144269	0.901818	0.367154	0.984973	1	YBX2
ENSG00000006194	1347.96	1.32188e-05	0.00144268	2.33367	0.0196131	0.984973	0.388658	ZNF263
ENSG00000006327	50.6059	-2.87544e-06	0.00144269	-1.61546	0.106211	0.984973	1	TNFRSF12A
ENSG00000006576	801.912	-6.90727e-06	0.00144264	-1.0615	0.288462	0.984973	1	PHTF2
ENSG00000006638	25.9331	4.44645e-06	0.00144269	1.82813	0.0675296	0.984973	1.38866	TBXA2R
ENSG00000006652	4169.07	-3.57435e-06	0.00144269	-1.65424	0.0980786	0.984973	1	IFRD1
ENSG00000006704	6.05147	-1.59182e-06	0.00144269	-1.03731	0.299592	0.984973	1	GTF2IRD1
ENSG00000006712	1094.19	-7.80024e-06	0.00144269	-2.11241	0.0346515	0.984973	0.378655	PAF1
ENSG00000006756	87.216	-9.09178e-07	0.00144269	-0.625397	0.531711	0.984973	1.38866	ARSD
ENSG00000007038	44.9807	2.93452e-06	0.00144269	1.67028	0.0948636	0.984973	1.38866	PRSS21
ENSG00000007047	542.005	-5.53191e-06	0.00144267	-1.15319	0.248834	0.984973	1	MARK4
ENSG00000007080	182.083	1.93574e-06	0.00144268	0.609403	0.542257	0.984973	1.37865	CCDC124
ENSG00000007129	223.512	-3.35943e-06	0.00144267	-0.781912	0.434266	0.984973	1.37865	CEACAM21
ENSG00000007202	4943.11	-6.85166e-06	0.00144263	-0.943237	0.345559	0.984973	1	KIAA0100
ENSG00000007312	87.4677	2.00878e-06	0.00144269	0.994823	0.319822	0.984973	1	CD79B
ENSG00000007384	5.10398	-1.54138e-06	0.00144269	-1.22436	0.220818	0.984973	1	RHBDF1
ENSG00000007392	1667.89	-4.02259e-06	0.00144268	-1.19061	0.233807	0.984973	1	LUC7L
ENSG00000007402	644.842	-4.77109e-06	0.00144269	-2.05677	0.0397085	0.984973	0.388658	CACNA2D2
ENSG00000007516	211.878	1.58423e-06	0.00144269	0.991926	0.321234	0.984973	1.38866	BAIAP3
ENSG00000007541	222.349	-1.47655e-06	0.00144269	-0.567954	0.570066	0.984973	1.37865	PIGQ
ENSG00000007545	230.398	-6.56429e-06	0.00144266	-1.21602	0.223977	0.984973	1	CRAMP1
ENSG00000007968	62.1544	-3.94405e-06	0.00144269	-2.01304	0.0441103	0.984973	1	E2F2
ENSG00000008086	158.542	2.3333e-06	0.00144269	0.876145	0.380951	0.984973	1	CDKL5
ENSG00000008128	157.803	-2.69268e-06	0.00144269	-1.40958	0.158663	0.984973	1	CDK11A
ENSG00000008256	549.894	4.13592e-06	0.00144269	1.38264	0.166775	0.984973	1	CYTH3
ENSG00000008277	197.163	-3.08512e-06	0.00144269	-1.17866	0.238534	0.984973	1	ADAM22
ENSG00000008282	1123.43	5.63046e-06	0.00144268	1.59002	0.11183	0.984973	0.378655	SYPL1
ENSG00000008311	140.161	4.20722e-06	0.00144269	1.76984	0.076753	0.984973	1	AASS
ENSG00000008382	143.194	-2.3004e-06	0.00144269	-0.858779	0.390462	0.984973	1	MPND
ENSG00000008516	34.4337	-1.53533e-06	0.00144269	-0.864483	0.387323	0.984973	1.38866	MMP25
ENSG00000008838	753.002	-4.93016e-06	0.00144267	-1.1219	0.261906	0.984973	1	MED24
ENSG00000008853	132.48	3.21781e-06	0.00144268	0.886271	0.375472	0.984973	1.37865	RHOBTB2
ENSG00000008952	3223.95	6.97896e-06	0.00144267	1.50013	0.133581	0.984973	0.378655	SEC62
ENSG00000009307	26296.6	4.97917e-06	0.00144267	1.159	0.246457	0.984973	1	CSDE1
ENSG00000009694	307.489	-6.07372e-06	0.00144269	-1.78875	0.0736547	0.984973	1	TENM1
ENSG00000009844	831.08	4.39087e-06	0.00144268	1.34993	0.177039	0.984973	1	VTA1
ENSG00000010030	23.2141	-1.24982e-06	0.00144269	-1.44584	0.148223	0.984973	1	ETV7
ENSG00000010165	148.306	3.95602e-06	0.00144268	1.08667	0.277184	0.984973	1.38866	EEF1AKNMT
ENSG00000010256	1009.19	-4.58937e-06	0.00144268	-1.23248	0.217771	0.984973	1	UQCRC1
ENSG00000010318	155.879	5.40084e-06	0.00144266	0.980069	0.327052	0.984973	1.37865	PHF7
ENSG00000010539	195.436	1.08406e-05	0.00144269	2.09094	0.0365338	0.984973	1	ZNF200
ENSG00000010626	74.7151	-2.08069e-06	0.00144268	-0.651203	0.514915	0.984973	1.37865	LRRC23
ENSG00000010671	38.7904	3.32476e-06	0.00144269	1.65796	0.0973245	0.984973	1.38866	BTK
ENSG00000010803	609.706	5.1573e-06	0.00144265	0.841792	0.399904	0.984973	1	SCMH1
ENSG00000010818	3734.28	3.37643e-06	0.00144268	0.89947	0.368403	0.984973	1	HIVEP2
ENSG00000011007	2192.75	5.72626e-06	0.00144267	1.1852	0.235937	0.984973	1	ELOA
ENSG00000011021	343.78	-3.87626e-06	0.00144268	-1.03701	0.299732	0.984973	1	CLCN6
ENSG00000011114	803.002	3.64222e-06	0.00144268	1.06787	0.285581	0.984973	1	BTBD7
ENSG00000011143	75.1789	1.90332e-06	0.00144268	0.681269	0.495701	0.984973	1.38866	MKS1
ENSG00000011523	1131.69	5.23802e-06	0.00144268	1.40041	0.161391	0.984973	1	CEP68
ENSG00000011566	538.123	4.73398e-06	0.00144266	0.91787	0.358687	0.984973	1	MAP4K3
ENSG00000011638	257.512	1.15125e-05	0.00144268	2.16192	0.0306242	0.984973	0.378655	TMEM159
ENSG00000012048	83.723	-1.42265e-06	0.00144269	-0.790889	0.429009	0.984973	1.37865	BRCA1
ENSG00000012171	17.3468	-2.91644e-06	0.00144269	-1.82878	0.0674332	0.984973	1	SEMA3B
ENSG00000012174	143.252	4.00291e-06	0.00144268	1.22166	0.221836	0.984973	1	MBTPS2
ENSG00000012211	22.6388	-1.74727e-06	0.00144269	-0.812096	0.416736	0.984973	1.37865	PRICKLE3
ENSG00000012223	9.08344	-6.45921e-07	0.00144269	-0.706634	0.479794	0.984973	1.38866	LTF
ENSG00000012822	1454.92	-5.76962e-06	0.00144268	-1.50167	0.133182	0.984973	1	CALCOCO1
ENSG00000012963	470.044	5.74083e-06	0.00144268	1.42174	0.155101	0.984973	0.388658	UBR7
ENSG00000013441	14850.6	-6.11416e-06	0.00144269	-1.9003	0.0573937	0.984973	0.388658	CLK1
ENSG00000013503	187.58	3.39211e-06	0.00144267	0.778712	0.436149	0.984973	1.38866	POLR3B
ENSG00000014216	1124.09	-1.97762e-06	0.00144269	-0.8044	0.421166	0.984973	1	CAPN1
ENSG00000014824	992.939	5.08465e-06	0.00144267	1.02926	0.303356	0.984973	1	SLC30A9
ENSG00000015475	418.309	5.33455e-06	0.00144267	1.1715	0.241399	0.984973	1	BID
ENSG00000015520	3.83578	-1.2547e-06	0.00144269	-1.04724	0.294987	0.984973	1	NPC1L1
ENSG00000015676	1370.93	4.51379e-06	0.00144266	0.882581	0.377463	0.984973	1	NUDCD3
ENSG00000016391	10.3353	-2.52725e-06	0.00144269	-1.87619	0.0606298	0.984973	1	CHDH
ENSG00000017483	249.253	-2.78335e-06	0.00144268	-0.939214	0.347621	0.984973	1	SLC38A5
ENSG00000018280	151.356	-1.94706e-06	0.00144269	-1.10492	0.269192	0.984973	1.37865	SLC11A1
ENSG00000018610	870.84	2.71528e-06	0.00144268	0.811971	0.416808	0.984973	1	CXorf56
ENSG00000018869	60.6423	3.86635e-06	0.00144269	1.30951	0.190363	0.984973	1	ZNF582
ENSG00000019102	10.0747	1.61838e-06	0.00144269	1.18091	0.237637	0.984973	1	VSIG2
ENSG00000019144	45.8305	-1.74795e-06	0.00144269	-1.04179	0.297508	0.984973	1	PHLDB1
ENSG00000019169	5.39401	-1.04816e-06	0.00144269	-1.05079	0.293356	0.984973	1.37865	MARCO
ENSG00000019186	3.82608	-6.38883e-07	0.00144269	-0.531706	0.59493	0.984973	1.38866	CYP24A1
ENSG00000019485	149.32	2.68682e-06	0.00144268	0.888371	0.374341	0.984973	1	PRDM11
ENSG00000019582	8790.58	4.45394e-06	0.00144268	1.13069	0.258188	0.984973	1	CD74
ENSG00000019991	4.71606	7.64322e-07	0.00144269	0.706925	0.479613	0.984973	1.37865	HGF
ENSG00000019995	3133.42	3.46362e-06	0.00144268	1.11014	0.266939	0.984973	1	ZRANB1
ENSG00000020256	112.757	2.05845e-06	0.00144268	0.728841	0.466099	0.984973	1.37865	ZFP64
ENSG00000020426	256.076	3.56833e-06	0.00144267	0.869268	0.3847	0.984973	1	MNAT1
ENSG00000020577	39.5458	-4.46846e-06	0.00144269	-1.79537	0.0725946	0.984973	1	SAMD4A
ENSG00000023228	1557.7	6.41421e-06	0.00144267	1.38736	0.165331	0.984973	0.388658	NDUFS1
ENSG00000023287	6387.15	2.26387e-06	0.00144269	0.856735	0.391591	0.984973	1	RB1CC1
ENSG00000023608	85.5781	2.47822e-06	0.00144268	0.802017	0.422543	0.984973	1.38866	SNAPC1
ENSG00000023892	2310.2	-6.6483e-06	0.00144266	-1.14317	0.252967	0.984973	1	DEF6
ENSG00000023902	2687.99	2.14957e-06	0.00144269	0.819752	0.412358	0.984973	1	PLEKHO1
ENSG00000024862	761.076	2.53374e-06	0.00144268	0.866335	0.386307	0.984973	1	CCDC28A
ENSG00000025708	118.384	-1.28553e-06	0.00144269	-0.634565	0.525712	0.984973	1.38866	TYMP
ENSG00000025770	2123.52	-2.27625e-06	0.00144269	-0.955915	0.339115	0.984973	1	NCAPH2
ENSG00000025796	1701.91	3.74654e-06	0.00144267	0.841791	0.399905	0.984973	1	SEC63
ENSG00000026025	20040.3	-6.08566e-06	0.00144267	-1.27335	0.202894	0.984973	1	VIM
ENSG00000026036	54.5701	-3.00733e-06	0.00144269	-1.26984	0.204141	0.984973	1	RTEL1-TNFRSF6B
ENSG00000026103	938.98	-6.41942e-06	0.00144268	-1.79261	0.0730349	0.984973	0.378655	FAS
ENSG00000026652	492.567	-3.58255e-06	0.00144269	-1.39573	0.162797	0.984973	0.378655	AGPAT4
ENSG00000026751	1113.99	-2.11961e-06	0.00144269	-1.05012	0.293663	0.984973	1	SLAMF7
ENSG00000026950	3996.49	-7.40265e-06	0.00144268	-1.61493	0.106326	0.984973	1	BTN3A1
ENSG00000027644	2.71644	-8.40671e-07	0.00144269	-0.870783	0.383872	0.984973	1	INSRR
ENSG00000027869	1075.77	-5.09733e-06	0.00144269	-1.93157	0.0534127	0.984973	0.388658	SH2D2A
ENSG00000029534	124.21	-1.39224e-06	0.00144269	-0.996312	0.319098	0.984973	1.38866	ANK1
ENSG00000029725	1507.66	4.23628e-06	0.00144266	0.839827	0.401006	0.984973	1	RABEP1
ENSG00000029993	93.8834	1.87765e-06	0.00144268	0.656489	0.51151	0.984973	1.37865	HMGB3
ENSG00000031691	24.7827	3.28199e-06	0.00144269	1.37499	0.169136	0.984973	1	CENPQ
ENSG00000032742	256.166	5.80056e-06	0.00144267	1.23999	0.21498	0.984973	1	IFT88
ENSG00000033011	173.386	3.76327e-06	0.00144267	0.923176	0.355915	0.984973	1.37865	ALG1
ENSG00000033050	134.951	3.18531e-06	0.00144267	0.67529	0.499492	0.984973	1.38866	ABCF2
ENSG00000033627	123.854	-1.85061e-06	0.00144268	-0.554659	0.579128	0.984973	1.37865	ATP6V0A1
ENSG00000033800	3724.55	7.23642e-06	0.00144267	1.45918	0.144515	0.984973	0.388658	PIAS1
ENSG00000034152	1098.54	-3.93694e-06	0.00144268	-1.06284	0.287854	0.984973	1	MAP2K3
ENSG00000034533	640.19	3.65733e-06	0.00144267	0.899944	0.36815	0.984973	1	ASTE1
ENSG00000034693	238.513	6.31519e-06	0.00144267	1.39273	0.1637	0.984973	1	PEX3
ENSG00000035115	1042.73	4.35827e-06	0.00144269	1.83626	0.0663189	0.984973	1	SH3YL1
ENSG00000035664	170.296	-2.25614e-06	0.00144269	-0.926215	0.354334	0.984973	1	DAPK2
ENSG00000036549	1994.36	7.88148e-06	0.00144267	1.63862	0.101292	0.984973	1	ZZZ3
ENSG00000037241	136.44	5.67543e-06	0.00144268	1.43553	0.151137	0.984973	1	RPL26L1
ENSG00000037637	1703.49	3.47353e-06	0.00144268	0.958729	0.337695	0.984973	1	FBXO42
ENSG00000037749	757.339	5.38526e-06	0.00144269	1.66791	0.0953335	0.984973	1	MFAP3
ENSG00000039068	44.2148	-1.17467e-06	0.00144269	-0.876143	0.380952	0.984973	1.37865	CDH1
ENSG00000039139	2.45652	5.41482e-07	0.00144269	0.813664	0.415838	0.984973	1	DNAH5
ENSG00000039650	675.38	-2.7306e-06	0.00144269	-1.01179	0.311638	0.984973	1	PNKP
ENSG00000040199	1055.41	4.82209e-06	0.00144268	1.25968	0.207784	0.984973	1	PHLPP2
ENSG00000040531	77.7063	-1.50131e-06	0.00144268	-0.535719	0.592153	0.984973	1.38866	CTNS
ENSG00000041353	321.081	2.05657e-06	0.00144269	0.923953	0.355511	0.984973	1	RAB27B
ENSG00000041880	214.604	6.76833e-06	0.00144268	1.58314	0.11339	0.984973	1	PARP3
ENSG00000041988	227.227	3.49028e-06	0.00144268	1.16068	0.245774	0.984973	1.37865	THAP3
ENSG00000042088	1211.79	4.90023e-06	0.00144266	0.918586	0.358312	0.984973	1	TDP1
ENSG00000042317	103.894	1.8806e-06	0.00144269	0.797133	0.425374	0.984973	1	SPATA7
ENSG00000042429	736.243	-3.98211e-06	0.00144269	-1.46165	0.143837	0.984973	1	MED17
ENSG00000042445	335.294	-3.53381e-06	0.00144268	-1.14632	0.251662	0.984973	1	RETSAT
ENSG00000042832	42.2634	2.04957e-06	0.00144269	1.01088	0.312076	0.984973	1	TG
ENSG00000043093	2834.73	3.6537e-06	0.00144268	0.993428	0.320501	0.984973	1	DCUN1D1
ENSG00000043514	144.607	8.13935e-06	0.00144267	1.50712	0.131779	0.984973	1	TRIT1
ENSG00000044090	245.4	-3.50685e-06	0.00144268	-0.91238	0.361569	0.984973	1	CUL7
ENSG00000044459	15.1286	2.28899e-06	0.00144269	1.584	0.113194	0.984973	1	CNTLN
ENSG00000046604	3.55616	1.18928e-06	0.00144269	1.29276	0.196095	0.984973	1	DSG2
ENSG00000046647	155.349	-5.16417e-06	0.00144267	-1.13949	0.254498	0.984973	1	GEMIN8
ENSG00000046651	2214.68	-1.45417e-05	0.00144271	-1.57995	0.114119	0.984973	1	OFD1
ENSG00000047056	1467.75	5.58549e-06	0.00144267	1.26025	0.207579	0.984973	1	WDR37
ENSG00000047578	547.396	-3.79819e-06	0.00144267	-0.845111	0.398049	0.984973	1	KIAA0556
ENSG00000047579	185.625	4.37297e-06	0.00144267	1.00198	0.316355	0.984973	1.38866	DTNBP1
ENSG00000047597	11.6356	2.12733e-06	0.00144269	1.56836	0.116797	0.984973	1	XK
ENSG00000048052	191.404	-2.76008e-06	0.00144269	-1.26483	0.205933	0.984973	1	HDAC9
ENSG00000048342	3.5279	-1.38895e-06	0.00144269	-1.72988	0.0836511	0.984973	1.37865	CC2D2A
ENSG00000048392	767.104	4.01308e-06	0.00144269	1.57037	0.116328	0.984973	1	RRM2B
ENSG00000048544	983.37	5.04137e-06	0.00144269	1.58702	0.112508	0.984973	0.378655	MRPS10
ENSG00000048649	3843.56	4.6267e-06	0.00144267	1.09601	0.273073	0.984973	1	RSF1
ENSG00000049089	81.564	4.41298e-06	0.00144268	1.19228	0.23315	0.984973	1	COL9A2
ENSG00000049246	238.866	6.60553e-06	0.00144269	1.82702	0.0676964	0.984973	1	PER3
ENSG00000049249	150.303	2.10158e-06	0.00144269	0.935078	0.349748	0.984973	1.38866	TNFRSF9
ENSG00000049323	54.0301	1.80613e-06	0.00144269	2.13505	0.0327572	0.984973	1	LTBP1
ENSG00000049449	120.42	-9.4285e-06	0.00144268	-2.11583	0.0343594	0.984973	1	RCN1
ENSG00000049541	225.092	6.5481e-06	0.00144267	1.33476	0.181954	0.984973	1	RFC2
ENSG00000049656	842.918	-4.99296e-06	0.00144268	-1.20472	0.228312	0.984973	1	CLPTM1L
ENSG00000049860	699.262	-6.07282e-06	0.00144267	-1.27189	0.203411	0.984973	1	HEXB
ENSG00000049883	195.132	8.03285e-06	0.00144267	1.67648	0.0936447	0.984973	1	PTCD2
ENSG00000050030	45.0585	3.33015e-06	0.00144269	1.76427	0.0776869	0.984973	1	NEXMIF
ENSG00000050130	404.779	4.54862e-06	0.00144268	1.39737	0.162303	0.984973	1	JKAMP
ENSG00000050165	174.394	-1.48495e-06	0.00144269	-1.62042	0.105142	0.984973	1.38866	DKK3
ENSG00000050344	43.7948	-1.69763e-06	0.00144269	-0.892354	0.372203	0.984973	1.38866	NFE2L3
ENSG00000050405	238.264	-1.87694e-06	0.00144269	-0.858387	0.390679	0.984973	1	LIMA1
ENSG00000050438	133.543	-4.53115e-06	0.00144269	-1.74311	0.0813139	0.984973	1	SLC4A8
ENSG00000050748	1071.78	-7.42696e-06	0.00144261	-0.918516	0.358349	0.984973	1	MAPK9
ENSG00000050767	3.53511	8.53024e-07	0.00144269	0.888579	0.374229	0.984973	1	COL23A1
ENSG00000051108	3859.85	-1.15594e-05	0.00144267	-1.95947	0.0500575	0.984973	1	HERPUD1
ENSG00000051341	30.4471	-2.87419e-06	0.00144269	-1.13666	0.255679	0.984973	1.37865	POLQ
ENSG00000051382	537.087	5.90605e-06	0.00144268	1.47453	0.140338	0.984973	0.388658	PIK3CB
ENSG00000051523	2497.17	-2.27393e-06	0.00144268	-0.809873	0.418013	0.984973	1	CYBA
ENSG00000051596	125.133	4.56866e-06	0.00144268	1.11778	0.263659	0.984973	1.38866	THOC3
ENSG00000052126	403.831	-3.23256e-06	0.00144269	-1.13807	0.255091	0.984973	1	PLEKHA5
ENSG00000053108	5.55545	1.03747e-06	0.00144269	1.13485	0.256437	0.984973	1.37865	FSTL4
ENSG00000053328	10.6408	-1.62974e-06	0.00144269	-1.36416	0.172517	0.984973	1.37865	METTL24
ENSG00000053372	255.073	8.21284e-06	0.00144267	1.65593	0.0977357	0.984973	0.378655	MRTO4
ENSG00000053524	119.377	3.74533e-06	0.00144269	1.44841	0.147504	0.984973	1.37865	MCF2L2
ENSG00000053900	729.055	-4.98825e-06	0.00144267	-1.06982	0.284702	0.984973	1	ANAPC4
ENSG00000054148	203.616	-2.66014e-06	0.00144269	-1.05148	0.293037	0.984973	1	PHPT1
ENSG00000054965	1434.1	-4.16344e-06	0.00144266	-0.817178	0.413827	0.984973	1	FAM168A
ENSG00000055044	4124.6	-4.65947e-06	0.00144268	-1.13405	0.256775	0.984973	1	NOP58
ENSG00000055130	1730.91	6.09128e-06	0.00144265	1.03015	0.302939	0.984973	1	CUL1
ENSG00000055147	412.28	5.14134e-06	0.00144268	1.22169	0.221826	0.984973	1	FAM114A2
ENSG00000055732	16.3382	-1.74124e-06	0.00144269	-1.13641	0.255784	0.984973	1	MCOLN3
ENSG00000055917	4993.23	3.87666e-06	0.00144267	0.816921	0.413973	0.984973	1	PUM2
ENSG00000056558	3254.46	-4.73522e-06	0.00144268	-1.46965	0.141657	0.984973	1	TRAF1
ENSG00000056972	501.186	6.00005e-06	0.00144268	1.73126	0.0834063	0.984973	0.378655	TRAF3IP2
ENSG00000057294	7.65933	-9.00414e-07	0.00144269	-1.30207	0.192894	0.984973	1	PKP2
ENSG00000057593	3.42245	-1.2763e-06	0.00144269	-1.44579	0.148235	0.984973	1	F7
ENSG00000057663	1478.9	3.99304e-06	0.00144267	0.9368	0.348861	0.984973	1	ATG5
ENSG00000058600	3529.99	-3.42145e-06	0.00144268	-1.06083	0.288768	0.984973	1	POLR3E
ENSG00000058668	3937.74	-1.26338e-06	0.00144269	-0.809172	0.418416	0.984973	1	ATP2B4
ENSG00000058673	46.7942	-3.98792e-06	0.00144269	-1.53425	0.124969	0.984973	1.37865	ZC3H11A
ENSG00000058804	418.316	9.33849e-06	0.00144267	1.76419	0.0776993	0.984973	1	NDC1
ENSG00000058866	10.1718	1.21295e-06	0.00144269	0.837037	0.402572	0.984973	1	DGKG
ENSG00000059378	1453.09	-6.373e-06	0.00144267	-1.25709	0.208721	0.984973	1	PARP12
ENSG00000059691	106.046	4.10499e-06	0.00144268	1.10191	0.270501	0.984973	1	GATB
ENSG00000059728	1062.35	-5.22688e-06	0.00144267	-1.07032	0.284474	0.984973	1	MXD1
ENSG00000059804	16122.4	-5.97475e-06	0.00144268	-1.69147	0.0907473	0.984973	0.378655	SLC2A3
ENSG00000060138	2086.16	-3.02808e-06	0.00144268	-0.930772	0.351972	0.984973	1	YBX3
ENSG00000060140	70.3694	-2.19521e-06	0.00144269	-1.53466	0.124867	0.984973	1	STYK1
ENSG00000060656	6.21447	-3.8479e-06	0.0014427	-0.94838	0.342936	0.984973	1	PTPRU
ENSG00000060971	640.452	-6.81903e-06	0.00144267	-1.48042	0.138761	0.984973	0.378655	ACAA1
ENSG00000060982	36.4012	-1.49553e-06	0.00144269	-0.807412	0.419429	0.984973	1.38866	BCAT1
ENSG00000061656	124.191	-1.53669e-06	0.00144269	-0.889303	0.373841	0.984973	1	SPAG4
ENSG00000061676	297.189	2.52136e-06	0.00144268	0.80995	0.417969	0.984973	1	NCKAP1
ENSG00000061794	908.934	5.31156e-06	0.00144268	1.56555	0.117453	0.984973	0.378655	MRPS35
ENSG00000062282	9.63107	-1.05133e-06	0.00144269	-0.635331	0.525213	0.984973	1.37865	DGAT2
ENSG00000062650	5052.42	5.46377e-06	0.00144268	1.50375	0.132645	0.984973	0.378655	WAPL
ENSG00000062725	1108.99	7.45838e-06	0.00144269	2.09622	0.0360627	0.984973	1	APPBP2
ENSG00000063015	6.10083	-1.05392e-06	0.00144269	-1.14661	0.251541	0.984973	1	SEZ6
ENSG00000063176	104.861	-2.82667e-06	0.00144268	-0.838994	0.401473	0.984973	1	SPHK2
ENSG00000063177	21112.3	5.42822e-06	0.00144267	1.2395	0.21516	0.984973	1	RPL18
ENSG00000063180	211.786	-1.6543e-05	0.00144271	-1.09893	0.271797	0.984973	1	CA11
ENSG00000063438	7.99455	-2.75522e-06	0.00144269	-1.98363	0.0472974	0.984973	1.38866	NA
ENSG00000063660	13.8706	-9.61676e-07	0.00144269	-0.647244	0.517474	0.984973	1.37865	GPC1
ENSG00000063761	55.7235	-1.22353e-06	0.00144269	-0.56171	0.574313	0.984973	1.37865	ADCK1
ENSG00000064199	7.67112	-1.39481e-06	0.00144269	-0.869467	0.384592	0.984973	1	SPA17
ENSG00000064225	6.19856	1.08844e-06	0.00144269	0.906824	0.3645	0.984973	1	ST3GAL6
ENSG00000064419	1597.95	7.85265e-06	0.00144266	1.36259	0.17301	0.984973	1	TNPO3
ENSG00000064547	800.099	-6.0691e-06	0.00144268	-1.40897	0.158843	0.984973	0.388658	LPAR2
ENSG00000064607	2455.79	-6.56364e-06	0.00144269	-1.88679	0.0591886	0.984973	1	SUGP2
ENSG00000064652	55.0791	-2.63925e-06	0.00144269	-0.941039	0.346685	0.984973	1.38866	SNX24
ENSG00000064763	38.9837	-1.28126e-06	0.00144269	-0.719348	0.471927	0.984973	1.38866	FAR2
ENSG00000064787	7.0982	-1.39718e-06	0.00144269	-1.53594	0.124553	0.984973	1	BCAS1
ENSG00000064989	9.19119	-4.21684e-06	0.00144269	1.41981	0.155664	0.984973	1	CALCRL
ENSG00000064995	974.384	-4.61146e-06	0.00144268	-1.11673	0.26411	0.984973	1	TAF11
ENSG00000065135	3347.78	5.24687e-06	0.00144266	1.01392	0.310619	0.984973	1	GNAI3
ENSG00000065150	3008.21	8.52312e-06	0.00144266	1.39413	0.163279	0.984973	1	IPO5
ENSG00000065183	358.213	3.95663e-06	0.00144268	1.07051	0.284389	0.984973	1	WDR3
ENSG00000065320	2.98924	-6.91136e-07	0.00144269	-0.901842	0.367141	0.984973	1	NTN1
ENSG00000065357	3679.56	-3.31187e-06	0.00144268	-0.931605	0.351541	0.984973	1	DGKA
ENSG00000065361	21.686	1.58838e-06	0.00144269	0.788524	0.43039	0.984973	1.38866	ERBB3
ENSG00000065485	36.6916	-1.45009e-06	0.00144269	-0.808047	0.419064	0.984973	1.38866	PDIA5
ENSG00000065518	925.592	7.13787e-06	0.00144267	1.45301	0.146222	0.984973	1	NDUFB4
ENSG00000065534	35.1995	1.94978e-06	0.00144269	1.56057	0.118624	0.984973	1	MYLK
ENSG00000065559	867.054	6.13299e-06	0.00144267	1.39303	0.163612	0.984973	1	MAP2K4
ENSG00000065621	18.7085	-1.6304e-06	0.00144268	-0.591685	0.554061	0.984973	1.37865	GSTO2
ENSG00000065665	258.642	-2.63346e-06	0.00144268	-0.878076	0.379903	0.984973	1	SEC61A2
ENSG00000065802	773.246	7.73089e-06	0.00144268	1.90383	0.0569329	0.984973	1	ASB1
ENSG00000065833	114.028	7.89168e-07	0.00144269	0.812482	0.416515	0.984973	1.38866	ME1
ENSG00000065911	803.394	-7.54678e-06	0.00144267	-1.48139	0.138502	0.984973	1	MTHFD2
ENSG00000065978	9875.42	4.3257e-06	0.00144268	1.05005	0.293694	0.984973	1	YBX1
ENSG00000066056	4.30332	7.98734e-07	0.00144269	0.837922	0.402075	0.984973	1	TIE1
ENSG00000066084	2237.4	7.10556e-06	0.00144267	1.42234	0.154928	0.984973	0.388658	DIP2B
ENSG00000066136	532.421	5.34928e-06	0.00144265	0.890321	0.373293	0.984973	1	NFYC
ENSG00000066185	13.7869	-1.76261e-06	0.00144269	-1.13364	0.256944	0.984973	1.37865	ZMYND12
ENSG00000066279	57.9802	-2.58714e-06	0.00144269	-1.19783	0.230984	0.984973	1.38866	ASPM
ENSG00000066382	12.7473	9.0335e-07	0.00144269	0.778291	0.436398	0.984973	1.38866	MPPED2
ENSG00000066427	945.183	5.28078e-06	0.00144265	0.880145	0.378781	0.984973	1	ATXN3
ENSG00000066455	469.259	2.64439e-06	0.00144268	0.864835	0.387129	0.984973	1	GOLGA5
ENSG00000066468	32.5846	-1.27952e-06	0.00144269	-1.57079	0.116232	0.984973	1	FGFR2
ENSG00000066583	304.566	2.99772e-06	0.00144268	0.798017	0.424861	0.984973	1	ISOC1
ENSG00000066629	2.36991	-8.98804e-07	0.00144269	-1.36904	0.170987	0.984973	1.37865	EML1
ENSG00000066654	4853.5	8.42205e-06	0.00144264	1.17483	0.240064	0.984973	1	THUMPD1
ENSG00000066697	339.71	4.23365e-06	0.00144268	1.04934	0.294022	0.984973	1	MSANTD3
ENSG00000066739	2091.56	-6.36337e-06	0.00144265	-1.05171	0.292932	0.984973	1	ATG2B
ENSG00000066923	59.0021	-2.70691e-06	0.00144269	-1.13407	0.256765	0.984973	1.37865	STAG3
ENSG00000066926	512.275	2.95422e-06	0.00144268	0.976026	0.329052	0.984973	1	FECH
ENSG00000067064	6750.78	-3.01687e-06	0.00144268	-0.913078	0.361202	0.984973	1	IDI1
ENSG00000067082	15425.7	-3.4608e-06	0.00144269	-1.60922	0.107568	0.984973	1	KLF6
ENSG00000067113	66.2791	4.13171e-06	0.00144269	1.35284	0.176108	0.984973	1	PLPP1
ENSG00000067167	9488.92	5.70538e-06	0.00144267	1.29681	0.194697	0.984973	1	TRAM1
ENSG00000067191	190.885	-4.29023e-06	0.00144269	-1.78427	0.0743801	0.984973	1	CACNB1
ENSG00000067221	73.4165	5.87381e-06	0.00144269	1.83202	0.0669488	0.984973	1	STOML1
ENSG00000067334	4228.93	3.89658e-06	0.00144267	0.818222	0.413231	0.984973	1	DNTTIP2
ENSG00000067445	17.7976	-1.59417e-06	0.00144269	-0.995415	0.319534	0.984973	1	TRO
ENSG00000067533	642.984	1.28355e-05	0.00144269	2.1283	0.0333121	0.984973	1	RRP15
ENSG00000067829	670.203	-4.30932e-06	0.00144267	-0.949624	0.342303	0.984973	1	IDH3G
ENSG00000067840	1625.16	-3.21839e-06	0.00144269	-1.20187	0.229413	0.984973	1	PDZD4
ENSG00000067992	624.726	6.09021e-06	0.00144267	1.22826	0.21935	0.984973	1	PDK3
ENSG00000068028	2561.95	-5.44088e-06	0.00144268	-1.54387	0.12262	0.984973	1	RASSF1
ENSG00000068079	198.965	-4.76815e-06	0.00144268	-1.27068	0.203842	0.984973	1	IFI35
ENSG00000068097	458.184	5.24442e-06	0.00144268	1.36608	0.171915	0.984973	1	HEATR6
ENSG00000068137	13.5095	-1.77845e-06	0.00144269	-0.837562	0.402277	0.984973	1	PLEKHH3
ENSG00000068305	861.848	8.4461e-06	0.00144266	1.44436	0.148637	0.984973	1	MEF2A
ENSG00000068354	908.249	-8.11831e-06	0.00144264	-1.21481	0.224439	0.984973	1	TBC1D25
ENSG00000068366	1532.28	2.65905e-06	0.00144268	0.812335	0.416599	0.984973	1	ACSL4
ENSG00000068383	244.119	4.27928e-06	0.00144268	1.2753	0.202205	0.984973	1	INPP5A
ENSG00000068400	1099.14	-5.27131e-06	0.00144268	-1.56914	0.116615	0.984973	1	GRIPAP1
ENSG00000068796	3843.28	4.06089e-06	0.00144268	1.04356	0.296687	0.984973	1	KIF2A
ENSG00000068885	252.624	-2.65374e-06	0.00144268	-0.894974	0.370801	0.984973	1	IFT80
ENSG00000068903	1194.87	-5.28889e-06	0.00144269	-1.67867	0.0932157	0.984973	0.388658	SIRT2
ENSG00000068912	1478.76	3.21164e-06	0.00144268	1.01994	0.307755	0.984973	1	ERLEC1
ENSG00000068971	373.926	-7.09225e-06	0.00144269	-2.22809	0.0258745	0.984973	0.388658	PPP2R5B
ENSG00000068976	178.414	-4.36068e-06	0.00144269	-1.68069	0.092823	0.984973	1	PYGM
ENSG00000069275	6922.92	4.09206e-06	0.00144268	1.11703	0.263982	0.984973	1	NUCKS1
ENSG00000069329	1017.64	4.24627e-06	0.00144266	0.823655	0.410135	0.984973	1	VPS35
ENSG00000069424	2549.53	-4.99896e-06	0.00144269	-1.64772	0.0994096	0.984973	1	KCNAB2
ENSG00000069509	215.345	1.21123e-05	0.00144271	2.00557	0.0449018	0.984973	1.37865	FUNDC1
ENSG00000069696	3.01046	-8.25179e-07	0.00144269	-0.856812	0.391549	0.984973	1.38866	DRD4
ENSG00000069849	1088.68	3.88998e-06	0.00144268	1.08092	0.279735	0.984973	1	ATP1B3
ENSG00000070061	1588.54	-3.85273e-06	0.00144267	-0.809373	0.418301	0.984973	1	ELP1
ENSG00000070087	201.796	2.49963e-06	0.00144269	0.998074	0.318244	0.984973	1.38866	PFN2
ENSG00000070182	13.4816	1.17517e-06	0.00144269	0.974973	0.329574	0.984973	1.37865	SPTB
ENSG00000070367	1267.11	4.83072e-06	0.00144268	1.18908	0.234408	0.984973	1	EXOC5
ENSG00000070371	17.3499	-1.83859e-06	0.00144269	-1.36825	0.171234	0.984973	1	CLTCL1
ENSG00000070404	10.7512	-1.15072e-06	0.00144269	-0.818112	0.413293	0.984973	1	FSTL3
ENSG00000070413	1086.15	6.95675e-06	0.00144267	1.38888	0.164868	0.984973	1	DGCR2
ENSG00000070495	4204.24	-4.51091e-06	0.00144268	-1.18237	0.237057	0.984973	1	JMJD6
ENSG00000070540	157.616	-5.13144e-06	0.00144269	-2.02569	0.0427968	0.984973	1	WIPI1
ENSG00000070610	440.393	-3.50584e-06	0.00144269	-1.34858	0.177472	0.984973	1	GBA2
ENSG00000070614	37.7818	1.33131e-06	0.00144269	0.637175	0.524011	0.984973	1.37865	NDST1
ENSG00000070669	22.5252	-3.68888e-06	0.00144269	-1.63984	0.101038	0.984973	1	ASNS
ENSG00000070718	1354.11	-4.92808e-06	0.00144269	-1.63201	0.102677	0.984973	1	AP3M2
ENSG00000070882	1026.64	-6.41242e-06	0.00144269	-1.83923	0.0658818	0.984973	1	OSBPL3
ENSG00000070950	576.526	6.96962e-06	0.00144267	1.41762	0.156301	0.984973	0.378655	RAD18
ENSG00000071073	6865.41	5.23253e-06	0.00144268	1.50284	0.132879	0.984973	1	MGAT4A
ENSG00000071082	28027.2	4.14892e-06	0.00144268	1.02123	0.307148	0.984973	1	RPL31
ENSG00000071189	1910.22	3.71643e-06	0.00144267	0.853157	0.393573	0.984973	1	SNX13
ENSG00000071205	551.549	-6.42658e-06	0.00144268	-1.70724	0.0877784	0.984973	1	ARHGAP10
ENSG00000071243	1104.52	4.65392e-06	0.00144266	0.905595	0.36515	0.984973	1	ING3
ENSG00000071246	169.991	-2.47359e-06	0.00144269	-1.49334	0.135349	0.984973	1	VASH1
ENSG00000071282	11.4864	-2.26403e-06	0.00144269	-1.07105	0.284146	0.984973	1	LMCD1
ENSG00000071626	2519.65	-4.86423e-06	0.00144267	-1.03738	0.299558	0.984973	1	DAZAP1
ENSG00000071859	565.378	-6.4648e-06	0.00144268	-1.62628	0.10389	0.984973	1	FAM50A
ENSG00000071909	74.1902	-1.62433e-06	0.00144269	-1.8638	0.0623495	0.984973	1.37865	MYO3B
ENSG00000071967	32.9954	1.54981e-06	0.00144269	0.804976	0.420833	0.984973	1	CYBRD1
ENSG00000072071	525.07	-3.73421e-06	0.00144267	-0.832142	0.405329	0.984973	1	ADGRL1
ENSG00000072110	1879.84	4.23176e-06	0.00144269	1.49164	0.135793	0.984973	1	ACTN1
ENSG00000072163	15.7442	4.52695e-06	0.00144269	1.94957	0.0512269	0.984973	1	LIMS2
ENSG00000072401	298.339	5.40976e-06	0.00144267	1.10328	0.269904	0.984973	1	UBE2D1
ENSG00000072415	415.633	8.6913e-06	0.00144269	2.49039	0.0127605	0.984973	0.378655	MPP5
ENSG00000072422	13.0579	2.16841e-06	0.00144269	1.98206	0.0474727	0.984973	1.37865	RHOBTB1
ENSG00000072501	2484.77	-5.89995e-06	0.00144265	-1.00488	0.314956	0.984973	1	SMC1A
ENSG00000072518	878.571	5.56616e-06	0.00144268	1.3287	0.183948	0.984973	1	MARK2
ENSG00000072571	30.566	4.38353e-06	0.00144268	1.40373	0.160399	0.984973	1	HMMR
ENSG00000072609	1393.12	-1.14025e-05	0.00144266	-1.72228	0.0850187	0.984973	1	CHFR
ENSG00000072694	20.6243	-1.34005e-06	0.00144269	-0.978479	0.327837	0.984973	1.38866	FCGR2B
ENSG00000072736	5596.44	6.4059e-06	0.00144267	1.26423	0.206147	0.984973	1	NFATC3
ENSG00000072756	488.975	-6.38422e-06	0.00144267	-1.44297	0.149029	0.984973	0.378655	TRNT1
ENSG00000072849	1861.01	3.71324e-06	0.00144267	0.897418	0.369496	0.984973	1	DERL2
ENSG00000072952	3.50793	1.11378e-06	0.00144269	1.10525	0.269052	0.984973	1.37865	MRVI1
ENSG00000073350	1183.86	-5.46303e-06	0.00144269	-1.70817	0.0876048	0.984973	1	LLGL2
ENSG00000073464	6.06683	1.94594e-06	0.00144269	1.65918	0.0970793	0.984973	1	CLCN4
ENSG00000073605	344.388	-2.26131e-06	0.00144269	-0.886137	0.375544	0.984973	1	GSDMB
ENSG00000073711	23.8545	2.15592e-06	0.00144269	0.938787	0.34784	0.984973	1	PPP2R3A
ENSG00000073792	9.12059	1.93172e-06	0.00144269	1.43137	0.152324	0.984973	1	IGF2BP2
ENSG00000073803	129.818	2.36223e-06	0.00144268	0.796404	0.425797	0.984973	1.38866	MAP3K13
ENSG00000073905	2.58105	8.91045e-07	0.00144269	0.959856	0.337127	0.984973	1	NA
ENSG00000074201	1536.66	5.755e-06	0.00144267	1.21399	0.224752	0.984973	1	CLNS1A
ENSG00000074319	829.083	2.40495e-06	0.00144269	0.885014	0.376149	0.984973	1	TSG101
ENSG00000074527	33.9421	8.23354e-07	0.00144269	0.851837	0.394305	0.984973	1	NTN4
ENSG00000074657	356.341	-2.17544e-06	0.00144269	-0.846376	0.397343	0.984973	1	ZNF532
ENSG00000074660	14.5959	2.38781e-06	0.00144269	1.07022	0.28452	0.984973	1	SCARF1
ENSG00000074855	219.199	-3.08828e-06	0.00144269	-1.08165	0.279408	0.984973	1	ANO8
ENSG00000075043	4.18043	-7.80506e-07	0.00144269	-0.924537	0.355207	0.984973	1.37865	KCNQ2
ENSG00000075131	106.59	5.27268e-06	0.00144268	1.43929	0.150069	0.984973	1.38866	TIPIN
ENSG00000075151	1258.67	-2.58524e-06	0.00144268	-0.800986	0.42314	0.984973	1	EIF4G3
ENSG00000075218	21.1781	-4.4972e-06	0.00144269	-1.93	0.0536074	0.984973	1	GTSE1
ENSG00000075234	802.084	-3.77681e-06	0.00144269	-1.52699	0.126764	0.984973	1	TTC38
ENSG00000075239	249.804	-3.00386e-06	0.00144268	-0.817211	0.413808	0.984973	1	ACAT1
ENSG00000075292	2798.64	3.82068e-06	0.00144267	0.845749	0.397693	0.984973	1	ZNF638
ENSG00000075336	253.574	2.9975e-06	0.00144268	0.92748	0.353678	0.984973	1	TIMM21
ENSG00000075340	128.222	2.44257e-06	0.00144269	1.31034	0.190082	0.984973	1.38866	ADD2
ENSG00000075407	577.567	5.26138e-06	0.00144265	0.883204	0.377126	0.984973	1	ZNF37A
ENSG00000075420	1631.66	-5.09224e-06	0.00144268	-1.36395	0.172583	0.984973	1	FNDC3B
ENSG00000075643	2.69815	1.36324e-06	0.00144269	1.26277	0.206673	0.984973	1.37865	MOCOS
ENSG00000075702	70.5779	-4.87213e-06	0.00144269	-1.72367	0.0847677	0.984973	1	WDR62
ENSG00000075826	901.034	-4.44598e-06	0.00144269	-1.69835	0.0894424	0.984973	1	SEC31B
ENSG00000076242	713.072	-1.04204e-05	0.00144263	-1.30369	0.19234	0.984973	1	MLH1
ENSG00000076321	952.88	3.83471e-06	0.00144267	0.918376	0.358422	0.984973	1	KLHL20
ENSG00000076351	21.9149	1.76083e-06	0.00144269	1.13	0.258478	0.984973	1	SLC46A1
ENSG00000076356	78.5871	-4.68162e-06	0.00144269	-1.48006	0.138858	0.984973	1	PLXNA2
ENSG00000076382	232.791	-1.38304e-06	0.00144269	-0.585083	0.558492	0.984973	1.38866	SPAG5
ENSG00000076641	7050.91	5.30091e-06	0.00144268	1.24808	0.212003	0.984973	1	PAG1
ENSG00000076662	4146.13	5.17237e-06	0.00144267	1.12367	0.261154	0.984973	1	ICAM3
ENSG00000076685	1509.75	3.54506e-06	0.00144268	0.908612	0.363555	0.984973	1	NT5C2
ENSG00000077044	4174.05	-9.35706e-06	0.00144267	-1.65319	0.0982913	0.984973	0.388658	DGKD
ENSG00000077152	17.4343	-1.83037e-06	0.00144269	-0.858551	0.390588	0.984973	1	UBE2T
ENSG00000077157	698.111	-3.91931e-06	0.00144268	-1.00425	0.315259	0.984973	1	PPP1R12B
ENSG00000077463	145.289	3.08147e-06	0.00144268	0.821577	0.411318	0.984973	1	SIRT6
ENSG00000077514	204.624	2.36948e-06	0.00144268	0.614655	0.538782	0.984973	1.37865	POLD3
ENSG00000077684	3651.22	6.06313e-06	0.00144268	1.40345	0.160484	0.984973	1	JADE1
ENSG00000077782	507.266	-3.51111e-06	0.00144269	-1.69186	0.0906719	0.984973	0.378655	FGFR1
ENSG00000078018	5.8134	1.0907e-06	0.00144269	0.811233	0.417232	0.984973	1	MAP2
ENSG00000078061	1604.12	-3.03137e-06	0.00144268	-0.854012	0.393098	0.984973	1	ARAF
ENSG00000078114	5.0096	2.08457e-06	0.00144269	1.8319	0.0669659	0.984973	1.37865	NEBL
ENSG00000078142	1441.4	6.90024e-06	0.00144267	1.4087	0.158923	0.984973	1	PIK3C3
ENSG00000078319	288.766	5.81571e-06	0.00144264	0.862948	0.388166	0.984973	1	NA
ENSG00000078401	11.4018	-2.47763e-06	0.00144269	-1.34167	0.179704	0.984973	1	EDN1
ENSG00000078487	98.8698	-4.58704e-06	0.00144268	-1.32849	0.184016	0.984973	1	ZCWPW1
ENSG00000078589	2354.73	4.22677e-06	0.00144268	1.25569	0.209228	0.984973	1	P2RY10
ENSG00000078795	4.16228	-1.40555e-06	0.00144269	-1.31756	0.187652	0.984973	1	PKD2L2
ENSG00000078900	4.66801	-1.15742e-06	0.00144269	-1.17272	0.240907	0.984973	1.37865	TP73
ENSG00000078967	215.843	3.72204e-06	0.00144265	0.63752	0.523786	0.984973	1.37865	UBE2D4
ENSG00000079150	9.01023	8.91542e-07	0.00144269	0.676123	0.498963	0.984973	1.37865	FKBP7
ENSG00000079246	6927.59	4.32235e-06	0.00144267	0.896743	0.369856	0.984973	1	XRCC5
ENSG00000079257	40.5168	4.89491e-06	0.00144268	1.40416	0.160271	0.984973	1	LXN
ENSG00000079308	17.2147	1.66951e-06	0.00144269	0.991642	0.321372	0.984973	1	TNS1
ENSG00000079335	3194.01	-7.06517e-06	0.00144268	-1.71609	0.0861447	0.984973	0.378655	CDC14A
ENSG00000079337	10.9933	-1.31145e-06	0.00144269	-1.03812	0.299214	0.984973	1	RAPGEF3
ENSG00000079385	9.45708	-1.80842e-06	0.00144269	-1.15365	0.248643	0.984973	1.38866	CEACAM1
ENSG00000079435	65.2182	2.57476e-06	0.00144269	0.977712	0.328217	0.984973	1	LIPE
ENSG00000079459	1846.79	2.80407e-06	0.00144268	0.887298	0.374919	0.984973	1	FDFT1
ENSG00000079616	2188.49	-3.00401e-06	0.00144268	-0.855306	0.392382	0.984973	1	KIF22
ENSG00000079691	207.675	2.97505e-06	0.00144269	1.15589	0.247725	0.984973	1	CARMIL1
ENSG00000079785	1859.17	5.29619e-06	0.00144268	1.45146	0.146651	0.984973	1	DDX1
ENSG00000079805	5063.95	-5.5695e-06	0.00144265	-0.96179	0.336155	0.984973	1	DNM2
ENSG00000079819	221.957	5.82994e-06	0.00144268	1.52746	0.126646	0.984973	1.37865	EPB41L2
ENSG00000079974	178.621	-4.72529e-06	0.00144268	-1.15491	0.248126	0.984973	1	RABL2B
ENSG00000080166	9.95335	1.93004e-06	0.00144269	1.19697	0.231318	0.984973	1	DCT
ENSG00000080503	10334.1	-1.06948e-05	0.00144265	-1.53658	0.124397	0.984973	1	SMARCA2
ENSG00000080561	468.881	3.13262e-06	0.00144267	1.73161	0.0833422	0.984973	1	MID2
ENSG00000080573	118.321	7.62356e-07	0.00144269	2.00333	0.0451414	0.984973	1.38866	COL5A3
ENSG00000080603	231.752	-2.59254e-06	0.00144268	-0.8264	0.408577	0.984973	1	SRCAP
ENSG00000080608	758.053	5.99098e-06	0.00144266	1.09092	0.275307	0.984973	1	PUM3
ENSG00000080819	219.776	4.66051e-06	0.00144266	0.926069	0.35441	0.984973	1	CPOX
ENSG00000080823	38.2695	2.07055e-06	0.00144269	0.744562	0.456537	0.984973	1.38866	MOK
ENSG00000080845	319.723	-2.91541e-06	0.00144268	-0.942288	0.346045	0.984973	1	DLGAP4
ENSG00000080854	207.757	-2.47209e-06	0.00144269	-1.11265	0.26586	0.984973	1.37865	IGSF9B
ENSG00000080986	167.431	-2.67195e-06	0.00144267	-0.615867	0.537982	0.984973	1.37865	NDC80
ENSG00000081014	731.238	5.05215e-06	0.00144268	1.4949	0.134939	0.984973	0.378655	AP4E1
ENSG00000081019	2841.68	6.16757e-06	0.00144268	1.46707	0.142357	0.984973	0.378655	RSBN1
ENSG00000081041	16.4985	-6.03081e-07	0.00144269	-0.547407	0.584099	0.984973	1.38866	CXCL2
ENSG00000081052	9.77987	1.96485e-06	0.00144269	1.43637	0.150896	0.984973	1	COL4A4
ENSG00000081154	4636.1	5.92478e-06	0.00144267	1.31941	0.187033	0.984973	1	PCNP
ENSG00000081177	157.762	9.3747e-06	0.00144268	1.93254	0.0532927	0.984973	1.37865	EXD2
ENSG00000081181	23.6969	-2.10491e-06	0.00144269	-0.94079	0.346813	0.984973	1	ARG2
ENSG00000081189	55.4188	4.86685e-06	0.00144269	1.89455	0.0581522	0.984973	1.38866	MEF2C
ENSG00000081386	695.313	5.07318e-06	0.00144269	1.58773	0.112347	0.984973	1	ZNF510
ENSG00000081665	1545.86	4.31418e-06	0.00144267	0.900032	0.368103	0.984973	1	ZNF506
ENSG00000081692	292.365	6.06562e-06	0.00144267	1.18451	0.236211	0.984973	1	JMJD4
ENSG00000081721	757.776	7.41198e-06	0.00144268	1.62762	0.103605	0.984973	1	DUSP12
ENSG00000081760	311.34	-4.53511e-06	0.00144267	-1.05328	0.292215	0.984973	1	AACS
ENSG00000081985	118.352	3.12906e-06	0.00144269	1.47064	0.141388	0.984973	1.38866	IL12RB2
ENSG00000082014	186.905	-1.87746e-06	0.00144268	-0.616601	0.537498	0.984973	1.38866	SMARCD3
ENSG00000082146	168.204	-1.80188e-06	0.00144269	-0.727395	0.466984	0.984973	1.38866	STRADB
ENSG00000082196	59.5077	-4.25433e-06	0.00144268	-1.21722	0.223522	0.984973	1	C1QTNF3
ENSG00000082213	522.513	5.0798e-06	0.00144269	1.75953	0.0784876	0.984973	1	C5orf22
ENSG00000082293	27.4122	4.16029e-06	0.00144269	1.71256	0.0867927	0.984973	1.37865	COL19A1
ENSG00000082397	43.124	2.09849e-06	0.00144269	1.11173	0.266254	0.984973	1	EPB41L3
ENSG00000082641	1812.22	6.86445e-06	0.00144268	1.5802	0.114061	0.984973	1	NFE2L1
ENSG00000083093	343.473	6.32828e-06	0.00144269	1.87675	0.0605519	0.984973	0.378655	PALB2
ENSG00000083099	621.318	5.13005e-06	0.00144267	1.16778	0.242896	0.984973	1	LYRM2
ENSG00000083223	3240.67	-5.38543e-06	0.00144266	-0.95481	0.339674	0.984973	1	TUT7
ENSG00000083312	4923.46	4.33504e-06	0.00144267	1.00298	0.315872	0.984973	1	TNPO1
ENSG00000083457	334.94	5.74137e-06	0.00144268	1.54117	0.123275	0.984973	1	ITGAE
ENSG00000083520	4280.49	4.70462e-06	0.00144268	1.28212	0.1998	0.984973	1	DIS3
ENSG00000083635	255.846	9.74769e-06	0.00144268	1.89704	0.0578228	0.984973	0.378655	NUFIP1
ENSG00000083814	357.018	5.62001e-06	0.00144269	2.06701	0.038733	0.984973	1	ZNF671
ENSG00000083817	285.752	3.61169e-06	0.00144269	1.44087	0.149621	0.984973	0.378655	ZNF416
ENSG00000083844	2321.38	5.30241e-06	0.00144269	1.76109	0.0782235	0.984973	1	ZNF264
ENSG00000083845	16346.7	6.22275e-06	0.00144268	1.52037	0.128419	0.984973	1	RPS5
ENSG00000083857	2.18953	5.45373e-07	0.00144269	0.854231	0.392977	0.984973	1.37865	FAT1
ENSG00000084072	756.148	-6.28574e-06	0.00144268	-1.51688	0.129296	0.984973	0.388658	PPIE
ENSG00000084073	808.591	5.01519e-06	0.00144269	1.61159	0.107052	0.984973	0.378655	ZMPSTE24
ENSG00000084093	5438.84	7.56622e-06	0.00144268	1.77818	0.0753737	0.984973	1	REST
ENSG00000084444	99.7227	2.50503e-06	0.00144268	0.662624	0.507571	0.984973	1.38866	FAM234B
ENSG00000084636	5.41974	6.82193e-07	0.00144269	0.781723	0.434377	0.984973	1.37865	COL16A1
ENSG00000084710	2.73593	9.30089e-07	0.00144269	0.961884	0.336108	0.984973	1.37865	EFR3B
ENSG00000084754	3463.96	5.14231e-06	0.00144268	1.25897	0.20804	0.984973	1	HADHA
ENSG00000084764	23.3633	-2.27707e-06	0.00144269	-0.954604	0.339778	0.984973	1.38866	MAPRE3
ENSG00000085063	783.027	4.19382e-06	0.00144266	0.806572	0.419913	0.984973	1	CD59
ENSG00000085231	140.163	3.35543e-06	0.00144269	1.40705	0.159412	0.984973	1.38866	AK6
ENSG00000085415	366.283	-3.2534e-06	0.00144267	-0.807784	0.419215	0.984973	1	SEH1L
ENSG00000085465	198.924	-1.7875e-06	0.00144269	-0.772842	0.439616	0.984973	1.38866	OVGP1
ENSG00000085491	641.897	-3.41328e-06	0.00144269	-1.16027	0.245939	0.984973	1	SLC25A24
ENSG00000085644	39.1688	3.87166e-06	0.00144268	1.19974	0.230241	0.984973	1.38866	ZNF213
ENSG00000085662	897.995	5.93859e-06	0.00144264	0.892926	0.371897	0.984973	1	AKR1B1
ENSG00000085741	74.4945	1.16342e-06	0.00144269	1.09092	0.275308	0.984973	1	WNT11
ENSG00000085871	11.9047	2.89684e-06	0.00144269	1.72282	0.0849207	0.984973	1	MGST2
ENSG00000085978	3925.58	-6.73756e-06	0.00144268	-1.50912	0.131267	0.984973	0.388658	ATG16L1
ENSG00000086015	256.333	-6.35926e-06	0.00144268	-1.64894	0.0991606	0.984973	1	MAST2
ENSG00000086288	77.8326	-2.13645e-06	0.00144269	-1.33405	0.182186	0.984973	1.38866	NME8
ENSG00000086289	5.90581	-1.15287e-06	0.00144269	-1.35625	0.175018	0.984973	1	EPDR1
ENSG00000086544	179.398	3.78262e-06	0.00144267	0.878812	0.379503	0.984973	1	ITPKC
ENSG00000086598	5132.1	4.89853e-06	0.00144267	1.02499	0.30537	0.984973	1	TMED2
ENSG00000086848	213.744	-3.30942e-06	0.00144268	-0.948423	0.342914	0.984973	1	ALG9
ENSG00000087074	6302.18	-2.20388e-06	0.00144269	-1.64833	0.099284	0.984973	0.378655	PPP1R15A
ENSG00000087077	57.4485	-2.4483e-06	0.00144269	-0.929827	0.352461	0.984973	1.37865	TRIP6
ENSG00000087086	15371.9	6.88587e-06	0.00144266	1.28201	0.199838	0.984973	1	FTL
ENSG00000087088	670.003	-6.45495e-06	0.00144266	-1.16553	0.243805	0.984973	1	BAX
ENSG00000087128	13.9022	-7.10761e-07	0.00144269	-1.49422	0.135119	0.984973	1.37865	TMPRSS11E
ENSG00000087206	1328.47	4.31137e-06	0.00144266	0.871235	0.383626	0.984973	1	UIMC1
ENSG00000087250	4.59769	-1.01806e-06	0.00144269	-0.793868	0.427272	0.984973	1.38866	MT3
ENSG00000087253	15.7996	-8.36825e-07	0.00144269	-0.606616	0.544106	0.984973	1.38866	LPCAT2
ENSG00000087263	678.971	5.65995e-06	0.00144268	1.59512	0.110685	0.984973	1	OGFOD1
ENSG00000087269	1231.25	6.10081e-06	0.00144263	0.83931	0.401295	0.984973	1	NOP14
ENSG00000087301	527.378	-4.90867e-06	0.00144267	-1.03174	0.302193	0.984973	1	TXNDC16
ENSG00000087302	3275.17	4.53986e-06	0.00144267	1.02425	0.305715	0.984973	1	RTRAF
ENSG00000087502	1036.2	4.99164e-06	0.00144265	0.838701	0.401637	0.984973	1	ERGIC2
ENSG00000087586	25.0603	1.61263e-06	0.00144269	0.697666	0.485386	0.984973	1.37865	AURKA
ENSG00000087884	22.4394	-1.2887e-06	0.00144269	-0.835542	0.403413	0.984973	1	AAMDC
ENSG00000087903	84.9185	3.96477e-06	0.00144268	1.06631	0.286283	0.984973	1	RFX2
ENSG00000088053	8.24392	9.06546e-07	0.00144269	0.738043	0.460488	0.984973	1.37865	GP6
ENSG00000088256	43.1248	2.73396e-06	0.00144269	1.0287	0.303621	0.984973	1	GNA11
ENSG00000088280	24.2646	1.64994e-06	0.00144269	0.667554	0.504418	0.984973	1.37865	ASAP3
ENSG00000088448	1847.99	-8.61846e-06	0.00144263	-1.18666	0.235363	0.984973	1	ANKRD10
ENSG00000088451	244.041	4.31448e-06	0.00144268	1.28903	0.197389	0.984973	1	TGDS
ENSG00000088538	245.651	6.05279e-06	0.00144268	1.60635	0.108196	0.984973	0.388658	DOCK3
ENSG00000088726	7.73133	1.37895e-06	0.00144269	1.62629	0.103888	0.984973	1	TMEM40
ENSG00000088727	64.7489	-5.0571e-06	0.00144269	-1.79022	0.0734189	0.984973	1	KIF9
ENSG00000088826	36.5626	2.54981e-06	0.00144269	1.58056	0.11398	0.984973	1	SMOX
ENSG00000088827	9.02789	-1.68035e-06	0.00144269	-1.50003	0.133606	0.984973	1	SIGLEC1
ENSG00000088836	6.56911	-2.75571e-06	0.00144269	-1.95131	0.05102	0.984973	1	SLC4A11
ENSG00000088854	320.667	-6.23274e-06	0.00144268	-1.67928	0.0930977	0.984973	0.388658	C20orf194
ENSG00000088876	124.229	4.01041e-06	0.00144267	0.990427	0.321966	0.984973	1	ZNF343
ENSG00000088882	5.41974	5.52792e-07	0.00144269	0.630167	0.528586	0.984973	1.37865	CPXM1
ENSG00000088926	2.60154	-1.00217e-06	0.00144269	-1.06944	0.284873	0.984973	1	F11
ENSG00000089006	1251.15	-1.05749e-05	0.00144265	-1.5772	0.114749	0.984973	0.388658	SNX5
ENSG00000089041	309.757	-5.09262e-06	0.00144268	-1.46488	0.142955	0.984973	1	P2RX7
ENSG00000089048	446.032	6.8437e-06	0.00144267	1.49778	0.134189	0.984973	1	ESF1
ENSG00000089053	2853.15	-5.23323e-06	0.00144265	-0.894872	0.370856	0.984973	1	ANAPC5
ENSG00000089091	99.1947	-4.75564e-06	0.00144267	-1.06643	0.286231	0.984973	1	DZANK1
ENSG00000089127	85.8058	-1.65504e-06	0.00144269	-0.899558	0.368356	0.984973	1.38866	OAS1
ENSG00000089159	4296.41	-6.02446e-06	0.00144267	-1.33087	0.183231	0.984973	1	PXN
ENSG00000089169	2.79503	-7.80336e-07	0.00144269	-1.01443	0.310378	0.984973	1.37865	RPH3A
ENSG00000089177	387.795	3.48791e-06	0.00144269	1.42706	0.153562	0.984973	0.378655	KIF16B
ENSG00000089195	300.632	3.26708e-06	0.00144267	0.802319	0.422368	0.984973	1	TRMT6
ENSG00000089199	4.812	-1.05433e-06	0.00144269	-1.38782	0.165192	0.984973	1	CHGB
ENSG00000089220	2576.47	1.04122e-05	0.00144266	1.72501	0.0845258	0.984973	1	PEBP1
ENSG00000089280	4550.07	-3.40348e-06	0.00144269	-1.44132	0.149495	0.984973	1	FUS
ENSG00000089639	1449.58	-4.66031e-06	0.00144268	-1.16481	0.244096	0.984973	1	GMIP
ENSG00000089685	23.2786	-9.72968e-07	0.00144269	-0.703124	0.481978	0.984973	1.37865	BIRC5
ENSG00000089692	324.146	-4.49752e-06	0.00144269	-1.62223	0.104754	0.984973	0.388658	LAG3
ENSG00000089847	19.2886	-2.34684e-06	0.00144269	-1.00027	0.317179	0.984973	1	ANKRD24
ENSG00000089876	187.075	4.42358e-06	0.00144269	1.64118	0.100761	0.984973	1	DHX32
ENSG00000090006	623.317	-4.36798e-06	0.00144269	-1.6979	0.0895263	0.984973	0.378655	LTBP4
ENSG00000090013	90.2619	-4.4837e-06	0.00144268	-1.38322	0.166598	0.984973	1	BLVRB
ENSG00000090054	1154.97	6.04025e-06	0.00144266	1.09681	0.272723	0.984973	1	SPTLC1
ENSG00000090060	4643.7	5.55523e-06	0.00144265	0.895833	0.370342	0.984973	1	PAPOLA
ENSG00000090061	2032.21	-4.51761e-06	0.00144268	-1.32333	0.185724	0.984973	1	CCNK
ENSG00000090097	325.158	-9.64704e-06	0.00144268	-2.12639	0.033471	0.984973	1	PCBP4
ENSG00000090104	11209.1	-3.7832e-06	0.00144269	-1.49961	0.133714	0.984973	1	RGS1
ENSG00000090266	563.304	-4.89164e-06	0.00144266	-0.893441	0.371621	0.984973	1	NDUFB2
ENSG00000090273	924.902	6.92886e-06	0.00144265	1.07425	0.282712	0.984973	1	NUDC
ENSG00000090432	927.127	5.54262e-06	0.00144268	1.50131	0.133277	0.984973	0.378655	MUL1
ENSG00000090447	115.56	2.81316e-06	0.00144269	1.03645	0.299993	0.984973	1	TFAP4
ENSG00000090520	927.941	-5.44402e-06	0.00144268	-1.33641	0.181416	0.984973	1	DNAJB11
ENSG00000090554	86.356	-2.96464e-06	0.00144269	-1.73383	0.0829481	0.984973	1	FLT3LG
ENSG00000090565	540.803	-5.27986e-06	0.00144268	-1.28172	0.199941	0.984973	1	RAB11FIP3
ENSG00000090612	477.132	5.72048e-06	0.00144268	1.66602	0.0957103	0.984973	0.388658	ZNF268
ENSG00000090674	94.9411	-4.39424e-06	0.00144269	-1.4234	0.15462	0.984973	1	MCOLN1
ENSG00000090924	804.47	-3.75259e-06	0.00144269	-1.46515	0.142879	0.984973	1	PLEKHG2
ENSG00000091009	2340.15	3.81466e-06	0.00144268	1.09166	0.274982	0.984973	1	RBM27
ENSG00000091039	7908.76	5.91284e-06	0.00144268	1.3913	0.164135	0.984973	1	OSBPL8
ENSG00000091073	109.872	-3.59045e-06	0.00144268	-0.906133	0.364865	0.984973	1	DTX2
ENSG00000091106	3.75815	1.03997e-06	0.00144269	0.967972	0.333058	0.984973	1	NLRC4
ENSG00000091128	8.1871	1.65076e-06	0.00144269	1.16407	0.244396	0.984973	1	LAMB4
ENSG00000091129	428.774	2.32237e-06	0.00144269	1.30411	0.192196	0.984973	1	NRCAM
ENSG00000091136	2.61671	-8.83413e-07	0.00144269	-1.01595	0.309654	0.984973	1.38866	LAMB1
ENSG00000091157	1624.21	3.92454e-06	0.00144267	0.910391	0.362617	0.984973	1	WDR7
ENSG00000091317	3581.63	5.31898e-06	0.00144268	1.45278	0.146285	0.984973	1	CMTM6
ENSG00000091428	10.7753	-1.69512e-06	0.00144269	-0.994146	0.320152	0.984973	1.37865	RAPGEF4
ENSG00000091622	11.8706	-2.32211e-06	0.00144269	-1.73081	0.083486	0.984973	1.38866	PITPNM3
ENSG00000091651	35.3178	-2.34242e-06	0.00144269	-0.871981	0.383219	0.984973	1.38866	ORC6
ENSG00000091732	197.335	6.52076e-06	0.00144268	1.78719	0.0739062	0.984973	1	ZC3HC1
ENSG00000091831	15.1934	2.96561e-06	0.00144269	1.27669	0.201713	0.984973	1	ESR1
ENSG00000091844	16.224	-1.81238e-06	0.00144269	-1.85332	0.0638368	0.984973	1.37865	RGS17
ENSG00000091947	266.016	7.96669e-06	0.00144268	1.70042	0.0890524	0.984973	1	TMEM101
ENSG00000092036	125.042	3.417e-06	0.00144268	0.856461	0.391743	0.984973	1.38866	HAUS4
ENSG00000092094	566.517	-6.23253e-06	0.00144268	-1.54401	0.122587	0.984973	0.378655	OSGEP
ENSG00000092096	81.6208	2.03654e-06	0.00144269	0.94287	0.345747	0.984973	1	SLC22A17
ENSG00000092098	423.253	-4.01292e-06	0.00144268	-0.998594	0.317992	0.984973	1	RNF31
ENSG00000092108	1439.47	-5.40843e-06	0.00144267	-1.19367	0.232607	0.984973	1	SCFD1
ENSG00000092200	2.3153	1.73386e-06	0.00144269	1.75916	0.0785497	0.984973	1.37865	RPGRIP1
ENSG00000092201	3420.59	4.72307e-06	0.00144268	1.36403	0.172559	0.984973	1	SUPT16H
ENSG00000092208	213.147	-3.64862e-06	0.00144268	-1.00666	0.314098	0.984973	1	GEMIN2
ENSG00000092295	24.4766	-2.09655e-06	0.00144269	-1.01637	0.309452	0.984973	1	TGM1
ENSG00000092529	23.1483	-1.2815e-06	0.00144269	-0.569538	0.568991	0.984973	1.37865	CAPN3
ENSG00000092531	956.52	5.7442e-06	0.00144264	0.876358	0.380835	0.984973	1	SNAP23
ENSG00000092607	10.2967	1.59086e-06	0.00144269	1.05755	0.290261	0.984973	1.37865	TBX15
ENSG00000092621	87.5619	1.85582e-06	0.00144269	0.71299	0.475852	0.984973	1.37865	PHGDH
ENSG00000092758	3.87407	1.27516e-06	0.00144269	1.17897	0.238408	0.984973	1	COL9A3
ENSG00000092841	5460.39	-7.23919e-06	0.00144266	-1.24001	0.214973	0.984973	1	MYL6
ENSG00000092853	37.4222	-2.02459e-06	0.00144269	-0.892032	0.372376	0.984973	1.37865	CLSPN
ENSG00000092929	2386.37	-2.39562e-06	0.00144269	-0.867602	0.385612	0.984973	1	UNC13D
ENSG00000093009	18.8667	-3.19207e-06	0.00144269	-1.77199	0.076397	0.984973	1.38866	CDC45
ENSG00000093100	2.71838	-1.88124e-06	0.00144269	-2.06858	0.0385855	0.984973	1	NA
ENSG00000093134	14.5457	-1.87726e-06	0.00144269	-1.19657	0.231475	0.984973	1.38866	VNN3
ENSG00000093183	2045.01	-3.16609e-06	0.00144267	-0.797788	0.424994	0.984973	1	SEC22C
ENSG00000094631	903.357	-5.81952e-06	0.00144269	-1.85955	0.0629496	0.984973	1	HDAC6
ENSG00000094804	30.3436	-2.82981e-06	0.00144269	-1.26127	0.207212	0.984973	1.38866	CDC6
ENSG00000094880	544.686	5.77165e-06	0.00144269	1.78432	0.074371	0.984973	0.388658	CDC23
ENSG00000094916	2203.35	5.5985e-06	0.00144267	1.23048	0.218518	0.984973	1	CBX5
ENSG00000095015	4527	3.508e-06	0.00144268	1.12555	0.260357	0.984973	1	MAP3K1
ENSG00000095139	3624.48	5.15637e-06	0.00144268	1.39584	0.162763	0.984973	1	ARCN1
ENSG00000095209	333.81	7.4735e-06	0.00144267	1.50726	0.131744	0.984973	1	TMEM38B
ENSG00000095303	86.933	2.03422e-06	0.00144269	1.89514	0.0580737	0.984973	1.38866	PTGS1
ENSG00000095370	336.874	-2.90582e-06	0.00144268	-0.976973	0.328583	0.984973	1	SH2D3C
ENSG00000095380	453.15	-5.83319e-06	0.00144268	-1.44341	0.148904	0.984973	1	NANS
ENSG00000095539	5.18234	-1.38334e-06	0.00144269	-0.893596	0.371538	0.984973	1	SEMA4G
ENSG00000095564	4909.59	-2.77081e-06	0.00144268	-0.865549	0.386737	0.984973	1	BTAF1
ENSG00000095585	6.63905	2.00528e-06	0.00144269	1.79965	0.0719158	0.984973	1.37865	BLNK
ENSG00000095627	4.69073	8.57724e-07	0.00144269	0.832295	0.405243	0.984973	1.37865	TDRD1
ENSG00000095951	5259.26	2.93328e-06	0.00144269	1.07427	0.2827	0.984973	1	HIVEP1
ENSG00000096080	489.737	3.97165e-06	0.00144268	1.23425	0.217111	0.984973	1	MRPS18A
ENSG00000096384	17890.4	5.34934e-06	0.00144264	0.825208	0.409254	0.984973	1	HSP90AB1
ENSG00000096872	140.857	3.3684e-06	0.00144268	0.895357	0.370596	0.984973	1.37865	IFT74
ENSG00000097021	95.8059	-2.18977e-06	0.00144268	-0.741115	0.458624	0.984973	1.37865	ACOT7
ENSG00000097033	3978.07	3.00496e-06	0.00144268	0.862897	0.388194	0.984973	1	SH3GLB1
ENSG00000097046	257.196	3.01616e-06	0.00144268	0.952618	0.340783	0.984973	1	CDC7
ENSG00000097096	347.229	2.4413e-06	0.00144269	0.987244	0.323523	0.984973	1	SYDE2
ENSG00000099194	339.765	-4.69486e-06	0.00144269	-1.7677	0.0771103	0.984973	1	SCD
ENSG00000099204	7742.88	6.06526e-06	0.00144268	1.58445	0.113091	0.984973	1	ABLIM1
ENSG00000099246	4367.31	3.55953e-06	0.00144267	0.860056	0.389758	0.984973	1	RAB18
ENSG00000099251	77.6169	-1.58063e-06	0.00144269	-0.626674	0.530873	0.984973	1.37865	HSD17B7P2
ENSG00000099282	74.2865	7.49874e-07	0.00144269	0.583085	0.559836	0.984973	1.38866	TSPAN15
ENSG00000099284	79.5317	4.29533e-06	0.00144267	1.03552	0.300426	0.984973	1	MACROH2A2
ENSG00000099365	30.1197	4.23418e-06	0.00144268	1.33573	0.181637	0.984973	1	STX1B
ENSG00000099385	637.371	3.55195e-06	0.00144267	0.802991	0.42198	0.984973	1	BCL7C
ENSG00000099622	10201.2	4.91969e-06	0.00144267	1.01417	0.310503	0.984973	1	CIRBP
ENSG00000099769	7.69651	2.363e-06	0.00144269	1.60807	0.10782	0.984973	1	IGFALS
ENSG00000099814	59.8265	-2.32369e-06	0.00144269	-1.11861	0.263307	0.984973	1.37865	CEP170B
ENSG00000099822	13.1985	-8.74899e-07	0.00144269	-0.561388	0.574533	0.984973	1.37865	HCN2
ENSG00000099840	59.0386	-1.65554e-06	0.00144269	-0.694834	0.487159	0.984973	1.38866	IZUMO4
ENSG00000099866	2.54563	-7.04561e-07	0.00144269	-0.78789	0.430761	0.984973	1.37865	MADCAM1
ENSG00000099899	550.464	-4.0791e-06	0.00144268	-1.05467	0.291577	0.984973	1	TRMT2A
ENSG00000099901	570.681	8.19254e-06	0.00144265	1.31737	0.187713	0.984973	1	RANBP1
ENSG00000099949	221.345	-4.22192e-06	0.00144269	-1.42455	0.154288	0.984973	1	LZTR1
ENSG00000099953	17.8162	2.90647e-06	0.00144269	1.52826	0.126448	0.984973	1	MMP11
ENSG00000099985	639.287	-4.1247e-06	0.00144269	-1.39523	0.162947	0.984973	1	OSM
ENSG00000099992	662.518	-8.62244e-06	0.00144267	-1.71242	0.0868195	0.984973	1	TBC1D10A
ENSG00000099994	31.6399	-3.96038e-06	0.00144269	-1.46024	0.144225	0.984973	1	SUSD2
ENSG00000100031	104.879	-1.69294e-06	0.00144269	-0.688236	0.491304	0.984973	1.37865	GGT1
ENSG00000100055	2791.57	-6.85435e-06	0.00144267	-1.37431	0.169344	0.984973	1	CYTH4
ENSG00000100058	279.838	-4.67664e-06	0.00144268	-1.19993	0.230168	0.984973	1	CRYBB2P1
ENSG00000100065	4.10342	1.01147e-06	0.00144269	1.1565	0.247475	0.984973	1	CARD10
ENSG00000100077	157.196	3.84504e-06	0.00144269	1.43755	0.150561	0.984973	1.38866	GRK3
ENSG00000100083	1445.71	-4.41317e-06	0.00144267	-1.04504	0.296006	0.984973	1	GGA1
ENSG00000100092	240.92	-2.18669e-06	0.00144269	-0.908805	0.363453	0.984973	1.38866	SH3BP1
ENSG00000100095	4.24972	5.64029e-07	0.00144269	0.655036	0.512445	0.984973	1.37865	SEZ6L
ENSG00000100104	873.226	5.57057e-06	0.00144268	1.55643	0.119605	0.984973	0.388658	SRRD
ENSG00000100105	2230.37	6.29885e-06	0.00144268	1.49759	0.134239	0.984973	1	PATZ1
ENSG00000100129	5799.07	5.43479e-06	0.00144268	1.28945	0.197241	0.984973	1	EIF3L
ENSG00000100154	115.678	2.54435e-06	0.00144269	1.44485	0.148499	0.984973	1	TTC28
ENSG00000100162	27.1161	-3.82679e-06	0.00144269	-1.60289	0.10896	0.984973	1.37865	CENPM
ENSG00000100181	23.9698	1.80844e-06	0.00144269	1.1286	0.259065	0.984973	1	TPTEP1
ENSG00000100197	20.1041	1.7861e-06	0.00144269	0.873652	0.382308	0.984973	1.38866	CYP2D6
ENSG00000100201	12140.5	-3.80245e-06	0.00144268	-1.10242	0.270278	0.984973	1	DDX17
ENSG00000100206	12.9118	2.27784e-06	0.00144269	1.08575	0.277588	0.984973	1	DMC1
ENSG00000100207	3817.62	7.82037e-06	0.00144266	1.30307	0.192552	0.984973	1	TCF20
ENSG00000100209	75.4628	3.97643e-06	0.00144268	1.12455	0.26078	0.984973	1.37865	HSCB
ENSG00000100218	6.54388	-1.08491e-06	0.00144269	-0.742606	0.457721	0.984973	1.38866	RSPH14
ENSG00000100226	4747.24	-3.55169e-06	0.00144269	-1.22394	0.220977	0.984973	1	GTPBP1
ENSG00000100228	12.6478	1.27066e-06	0.00144269	0.655311	0.512268	0.984973	1.37865	RAB36
ENSG00000100253	2.6009	-9.31724e-07	0.00144269	-0.964645	0.334723	0.984973	1	MIOX
ENSG00000100266	671.491	5.53476e-06	0.00144267	1.095	0.273518	0.984973	1	PACSIN2
ENSG00000100271	122.827	2.05329e-06	0.00144269	0.803498	0.421687	0.984973	1	TTLL1
ENSG00000100288	22.2751	-2.49803e-06	0.00144269	-1.38936	0.164723	0.984973	1	CHKB
ENSG00000100298	107.768	-2.4142e-06	0.00144269	-1.11906	0.263115	0.984973	1.37865	APOBEC3H
ENSG00000100302	114.745	1.66194e-06	0.00144269	1.06359	0.287514	0.984973	1.37865	RASD2
ENSG00000100311	52.8344	4.08218e-06	0.00144269	1.79162	0.0731931	0.984973	1	PDGFB
ENSG00000100316	69237.5	6.67555e-06	0.00144267	1.4257	0.153955	0.984973	1	RPL3
ENSG00000100319	117.322	1.89899e-06	0.00144268	0.602883	0.546587	0.984973	1.37865	ZMAT5
ENSG00000100320	30.3576	1.41394e-06	0.00144269	0.650167	0.515584	0.984973	1.37865	RBFOX2
ENSG00000100335	1715.68	5.89092e-06	0.00144269	1.813	0.0698324	0.984973	0.378655	MIEF1
ENSG00000100345	39817.5	-4.6957e-06	0.00144267	-1.01161	0.311727	0.984973	1	MYH9
ENSG00000100346	485.647	-2.14371e-06	0.00144269	-0.970809	0.331644	0.984973	1	CACNA1I
ENSG00000100347	507.189	4.25735e-06	0.00144266	0.855076	0.392509	0.984973	1	SAMM50
ENSG00000100348	307.953	4.76139e-06	0.00144267	1.00074	0.316955	0.984973	1	TXN2
ENSG00000100350	29.165	1.23716e-06	0.00144269	0.654171	0.513002	0.984973	1.37865	FOXRED2
ENSG00000100359	24.7772	-3.39097e-06	0.00144269	-1.55661	0.119562	0.984973	1.38866	SGSM3
ENSG00000100360	119.339	-2.79466e-06	0.00144269	-1.15864	0.246602	0.984973	1	IFT27
ENSG00000100365	67.298	-2.5242e-06	0.00144269	-0.999107	0.317743	0.984973	1.37865	NCF4
ENSG00000100368	61.8106	4.53099e-06	0.00144269	1.80865	0.070506	0.984973	1	CSF2RB
ENSG00000100376	1921.67	-5.05735e-06	0.00144269	-1.56943	0.116547	0.984973	0.378655	FAM118A
ENSG00000100379	202.609	-3.0241e-06	0.00144268	-0.89705	0.369692	0.984973	1	KCTD17
ENSG00000100380	4746.91	5.5542e-06	0.00144268	1.44636	0.148077	0.984973	1	ST13
ENSG00000100399	25.1221	-1.6553e-06	0.00144269	-1.32819	0.184117	0.984973	1	CHADL
ENSG00000100412	1401.49	-4.67485e-06	0.00144265	-0.790409	0.429289	0.984973	1	ACO2
ENSG00000100417	311.133	-5.17257e-06	0.00144265	-0.868286	0.385238	0.984973	1	PMM1
ENSG00000100427	104.478	-1.49039e-06	0.00144269	-0.902146	0.366979	0.984973	1.37865	MLC1
ENSG00000100429	14.6347	-2.06479e-06	0.00144269	-1.09504	0.273497	0.984973	1	HDAC10
ENSG00000100442	710.361	1.00778e-05	0.00144267	1.87725	0.0604844	0.984973	0.378655	FKBP3
ENSG00000100445	601.823	-4.81905e-06	0.00144268	-1.40725	0.159353	0.984973	1	SDR39U1
ENSG00000100450	4502.94	-2.20152e-06	0.00144269	-1.72914	0.0837835	0.984973	1	GZMH
ENSG00000100453	2270.93	-2.12966e-06	0.00144269	-1.45044	0.146935	0.984973	0.388658	GZMB
ENSG00000100478	424.021	7.77794e-06	0.00144266	1.38371	0.166448	0.984973	1	AP4S1
ENSG00000100485	3863.8	2.77636e-06	0.00144268	0.850123	0.395257	0.984973	1	SOS2
ENSG00000100503	7697.32	4.15437e-06	0.00144267	0.889284	0.373851	0.984973	1	NIN
ENSG00000100519	1790.4	-4.57833e-06	0.00144268	-1.16675	0.243311	0.984973	1	PSMC6
ENSG00000100528	1273.5	5.06617e-06	0.00144267	1.13212	0.257585	0.984973	1	CNIH1
ENSG00000100554	350.943	-4.23807e-06	0.00144267	-0.887334	0.374899	0.984973	1	ATP6V1D
ENSG00000100568	871.503	4.1421e-06	0.00144267	0.895302	0.370626	0.984973	1	VTI1B
ENSG00000100580	658.74	5.17795e-06	0.00144268	1.24999	0.211305	0.984973	1	TMED8
ENSG00000100583	5.95215	-1.40386e-06	0.00144269	-1.03062	0.30272	0.984973	1	SAMD15
ENSG00000100591	626.786	4.06281e-06	0.00144268	1.00337	0.315685	0.984973	1	AHSA1
ENSG00000100599	1276.14	4.91846e-06	0.00144266	0.903526	0.366247	0.984973	1	RIN3
ENSG00000100601	198.734	4.1403e-06	0.00144269	1.40222	0.160848	0.984973	1.37865	ALKBH1
ENSG00000100605	1034.24	-4.37027e-06	0.00144266	-0.79989	0.423774	0.984973	1	ITPK1
ENSG00000100628	36.8636	-1.9438e-06	0.00144269	-0.82972	0.406697	0.984973	1.37865	ASB2
ENSG00000100650	17939	-5.78231e-06	0.00144263	-0.827454	0.40798	0.984973	1	SRSF5
ENSG00000100678	2.50777	1.55744e-06	0.00144269	1.49572	0.134726	0.984973	1.37865	SLC8A3
ENSG00000100722	931.32	4.80917e-06	0.00144266	0.919467	0.357851	0.984973	1	ZC3H14
ENSG00000100749	1361.49	3.65668e-06	0.00144268	0.970826	0.331635	0.984973	1	VRK1
ENSG00000100784	643.451	1.11021e-05	0.00144266	1.7434	0.0812631	0.984973	1	RPS6KA5
ENSG00000100815	938.428	6.34546e-06	0.00144267	1.35024	0.176938	0.984973	1	TRIP11
ENSG00000100865	307.585	5.86967e-06	0.00144268	1.40471	0.160108	0.984973	0.388658	CINP
ENSG00000100902	403.97	-8.01704e-06	0.00144267	-1.61191	0.106982	0.984973	0.388658	PSMA6
ENSG00000100906	17558.5	-2.30783e-06	0.00144268	-0.792481	0.42808	0.984973	1	NFKBIA
ENSG00000100918	525.901	-3.19701e-06	0.00144269	-1.60587	0.108302	0.984973	0.388658	REC8
ENSG00000100979	10.1973	-1.2115e-06	0.00144269	-1.13157	0.257814	0.984973	1	PLTP
ENSG00000100985	52.6633	-4.03128e-06	0.00144269	-2.0508	0.0402865	0.984973	1	MMP9
ENSG00000100991	2844.45	-4.68598e-06	0.00144267	-1.03833	0.299118	0.984973	1	TRPC4AP
ENSG00000101000	53.3239	3.70247e-06	0.00144269	1.53673	0.12436	0.984973	1.38866	PROCR
ENSG00000101019	349.651	-6.44768e-06	0.00144265	-1.04839	0.294457	0.984973	1	UQCC1
ENSG00000101049	4.30841	-2.35353e-06	0.00144269	-1.73607	0.0825519	0.984973	1	SGK2
ENSG00000101082	3265.03	2.59805e-06	0.00144269	0.97179	0.331155	0.984973	1	SLA2
ENSG00000101084	134.845	-3.95596e-06	0.00144269	-1.52981	0.126064	0.984973	1	RAB5IF
ENSG00000101104	237.758	-4.92661e-06	0.00144269	-1.61845	0.105566	0.984973	1	PABPC1L
ENSG00000101132	368.162	4.09865e-06	0.00144267	0.963893	0.335099	0.984973	1	PFDN4
ENSG00000101138	866.837	3.65546e-06	0.00144269	1.30947	0.190375	0.984973	1	CSTF1
ENSG00000101152	1867.51	3.59993e-06	0.00144268	1.0129	0.311106	0.984973	1	DNAJC5
ENSG00000101162	380.761	1.72128e-06	0.00144269	1.98851	0.0467551	0.984973	1	TUBB1
ENSG00000101187	26.5593	1.30974e-06	0.00144269	0.798867	0.424368	0.984973	1	SLCO4A1
ENSG00000101193	2266.02	5.21298e-06	0.00144268	1.39614	0.162672	0.984973	1	GID8
ENSG00000101197	16.9576	-9.31617e-07	0.00144269	-0.861798	0.388799	0.984973	1.37865	BIRC7
ENSG00000101199	1250.34	-2.69903e-06	0.00144268	-0.859162	0.390251	0.984973	1	ARFGAP1
ENSG00000101210	18.6552	1.35759e-06	0.00144269	0.828023	0.407657	0.984973	1.37865	EEF1A2
ENSG00000101213	4.77921	-1.31878e-06	0.00144269	-0.939479	0.347485	0.984973	1	PTK6
ENSG00000101216	1715.1	2.60519e-06	0.00144268	0.889764	0.373592	0.984973	1	GMEB2
ENSG00000101224	2543.02	-2.61569e-06	0.00144268	-0.887756	0.374672	0.984973	1	CDC25B
ENSG00000101255	100.866	3.18308e-06	0.00144268	0.921813	0.356626	0.984973	1.37865	TRIB3
ENSG00000101276	2.86083	9.61247e-07	0.00144269	1.08164	0.279414	0.984973	1.38866	SLC52A3
ENSG00000101298	510.349	3.85952e-06	0.00144268	1.03449	0.300905	0.984973	1	SNPH
ENSG00000101335	17.1728	1.22047e-06	0.00144269	1.76739	0.0771636	0.984973	1	MYL9
ENSG00000101363	117.626	1.27421e-06	0.00144268	1.85184	0.0640484	0.984973	1.37865	MANBAL
ENSG00000101412	67.1343	-4.3174e-06	0.00144268	-1.32793	0.1842	0.984973	1.37865	E2F1
ENSG00000101421	1308.58	4.01166e-06	0.00144267	0.95315	0.340514	0.984973	1	CHMP4B
ENSG00000101444	426.235	3.39534e-06	0.00144268	0.864945	0.387069	0.984973	1	AHCY
ENSG00000101460	92.0378	-2.76733e-06	0.00144269	-1.32239	0.186039	0.984973	1	MAP1LC3A
ENSG00000101493	406.948	5.59675e-06	0.00144269	1.91649	0.0553022	0.984973	1	ZNF516
ENSG00000101542	9.35141	1.4887e-06	0.00144269	1.41327	0.157576	0.984973	1	CDH20
ENSG00000101546	90.8232	-4.65349e-06	0.00144268	-1.3078	0.19094	0.984973	1.37865	RBFA
ENSG00000101638	2.56525	-8.84207e-07	0.00144269	-1.27824	0.201166	0.984973	1	ST8SIA5
ENSG00000101745	9104.16	7.71343e-06	0.00144267	1.48115	0.138566	0.984973	0.378655	ANKRD12
ENSG00000101843	497.986	5.45648e-06	0.00144268	1.61638	0.106012	0.984973	1	PSMD10
ENSG00000101898	27.4382	3.06406e-06	0.00144268	0.976036	0.329046	0.984973	1.37865	NA
ENSG00000101901	1603.15	-8.10438e-06	0.00144266	-1.42402	0.154441	0.984973	1	ALG13
ENSG00000101928	167.432	2.86062e-06	0.00144268	0.848765	0.396012	0.984973	1	MOSPD1
ENSG00000102030	193.152	-3.90791e-06	0.00144267	-0.939126	0.347666	0.984973	1.37865	NAA10
ENSG00000102038	15.3826	1.84465e-06	0.00144269	0.944455	0.344937	0.984973	1	SMARCA1
ENSG00000102043	115.713	5.24594e-06	0.00144267	1.15757	0.247039	0.984973	1	MTMR8
ENSG00000102048	2.43947	-8.57184e-07	0.00144269	-1.14892	0.25059	0.984973	1	ASB9
ENSG00000102053	87.4465	3.77626e-06	0.00144268	1.00349	0.315625	0.984973	1.37865	ZC3H12B
ENSG00000102055	29.4311	-1.37724e-06	0.00144269	-1.1443	0.252499	0.984973	1	PPP1R2C
ENSG00000102057	37.6148	-2.07777e-06	0.00144269	-0.928733	0.353027	0.984973	1.38866	KCND1
ENSG00000102078	136.584	-4.65296e-06	0.00144266	-0.905207	0.365355	0.984973	1	SLC25A14
ENSG00000102098	26.5032	2.57377e-06	0.00144268	0.867968	0.385412	0.984973	1	SCML2
ENSG00000102100	188.119	-4.37383e-06	0.00144269	-1.5459	0.122128	0.984973	1.37865	SLC35A2
ENSG00000102109	22.0739	-1.89432e-06	0.00144269	-1.04895	0.294199	0.984973	1	PCSK1N
ENSG00000102119	1154.71	-4.63789e-06	0.00144268	-1.46746	0.14225	0.984973	0.378655	EMD
ENSG00000102125	639.613	-7.30797e-06	0.00144268	-1.65253	0.0984271	0.984973	0.378655	TAZ
ENSG00000102178	362.029	3.10067e-06	0.00144268	0.86406	0.387555	0.984973	1	UBL4A
ENSG00000102230	4.18985	1.46051e-06	0.00144269	2.06079	0.0393231	0.984973	1	PCYT1B
ENSG00000102241	1603.38	6.20808e-06	0.00144266	1.16226	0.245128	0.984973	1	HTATSF1
ENSG00000102245	95.7379	-2.74015e-06	0.00144269	-1.20415	0.228531	0.984973	1.38866	CD40LG
ENSG00000102312	310.341	-8.67014e-06	0.00144266	-1.43539	0.151176	0.984973	1	PORCN
ENSG00000102316	1812.25	-4.11403e-06	0.00144267	-0.964709	0.334691	0.984973	1	MAGED2
ENSG00000102317	11315.4	4.97315e-06	0.00144267	1.00968	0.312649	0.984973	1	RBM3
ENSG00000102362	9.52977	2.09766e-06	0.00144269	1.87603	0.0606515	0.984973	1.38866	SYTL4
ENSG00000102445	54.6958	3.389e-06	0.00144269	1.44659	0.148012	0.984973	1.37865	RUBCNL
ENSG00000102524	52.9999	2.60584e-06	0.00144269	1.09672	0.272763	0.984973	1	TNFSF13B
ENSG00000102543	290.693	-7.65981e-06	0.00144267	-1.52374	0.127573	0.984973	0.378655	CDADC1
ENSG00000102554	96.5587	-3.19457e-06	0.00144269	-1.75624	0.0790469	0.984973	1	KLF5
ENSG00000102575	157.565	4.83768e-06	0.00144268	1.2574	0.208608	0.984973	1	ACP5
ENSG00000102595	3.98415	9.05647e-07	0.00144269	0.967509	0.33329	0.984973	1	UGGT2
ENSG00000102738	203.727	3.82702e-06	0.00144268	1.12477	0.260686	0.984973	1	MRPS31
ENSG00000102743	118.304	2.90607e-06	0.00144268	0.98747	0.323412	0.984973	1.38866	SLC25A15
ENSG00000102755	25.5804	2.48204e-06	0.00144269	1.53591	0.124561	0.984973	1	FLT1
ENSG00000102760	2746.15	-2.98512e-06	0.00144269	-1.6931	0.090437	0.984973	1	RGCC
ENSG00000102878	45.0303	-4.1092e-06	0.00144269	-2.10664	0.0351487	0.984973	1	HSF4
ENSG00000102890	52.3543	-2.77154e-06	0.00144269	-0.988395	0.322959	0.984973	1.37865	ELMO3
ENSG00000102897	378.959	5.18982e-06	0.00144267	1.0606	0.288872	0.984973	1	LYRM1
ENSG00000102901	716.15	-4.08649e-06	0.00144268	-1.15398	0.248507	0.984973	1	CENPT
ENSG00000102931	1751.89	5.30253e-06	0.00144267	1.12022	0.262621	0.984973	1	ARL2BP
ENSG00000102974	2630.02	5.14605e-06	0.00144268	1.33444	0.18206	0.984973	1	CTCF
ENSG00000103021	4.88187	1.19825e-06	0.00144269	0.995366	0.319558	0.984973	1	CCDC113
ENSG00000103044	63.3839	2.69542e-06	0.00144268	0.922405	0.356317	0.984973	1.37865	HAS3
ENSG00000103056	34.9193	-2.98903e-06	0.00144269	-1.91716	0.0552176	0.984973	1	SMPD3
ENSG00000103091	723.655	-6.00199e-06	0.00144267	-1.19443	0.232312	0.984973	1	WDR59
ENSG00000103121	1053.88	-7.31833e-06	0.00144268	-1.62751	0.103629	0.984973	1	CMC2
ENSG00000103148	266.363	-2.78265e-06	0.00144268	-0.931432	0.35163	0.984973	1	NPRL3
ENSG00000103160	427.31	7.08914e-06	0.00144267	1.48227	0.138268	0.984973	0.378655	HSDL1
ENSG00000103168	919.506	-3.91872e-06	0.00144269	-1.59612	0.110462	0.984973	1	TAF1C
ENSG00000103184	7.86473	1.37266e-06	0.00144269	1.78249	0.0746699	0.984973	1	SEC14L5
ENSG00000103196	32.1353	-1.65264e-06	0.00144269	-1.11345	0.265513	0.984973	1.38866	CRISPLD2
ENSG00000103199	272.476	5.22255e-06	0.00144268	1.39304	0.163607	0.984973	1	ZNF500
ENSG00000103202	176.244	6.53049e-06	0.00144269	1.84077	0.0656556	0.984973	1	NME4
ENSG00000103227	267.795	-3.06618e-06	0.00144268	-0.821713	0.41124	0.984973	1	LMF1
ENSG00000103260	71.906	1.99221e-06	0.00144269	0.833343	0.404651	0.984973	1	METRN
ENSG00000103269	43.5858	-1.20352e-06	0.00144269	-0.702765	0.482202	0.984973	1.38866	RHBDL1
ENSG00000103343	124.728	4.30191e-06	0.00144269	1.5771	0.114773	0.984973	1	ZNF174
ENSG00000103351	152.63	4.832e-06	0.00144269	1.50608	0.132047	0.984973	1	CLUAP1
ENSG00000103472	35.6001	-4.07958e-06	0.00144269	-1.52579	0.127062	0.984973	1	RRN3P2
ENSG00000103485	20.7473	-3.23928e-06	0.00144269	-1.48345	0.137955	0.984973	1	QPRT
ENSG00000103489	1795.1	-3.65231e-06	0.00144268	-1.14732	0.251247	0.984973	1	XYLT1
ENSG00000103496	539.669	-6.16358e-06	0.00144268	-1.66904	0.0951092	0.984973	0.378655	STX4
ENSG00000103510	1164.55	7.64961e-06	0.00144265	1.24376	0.213589	0.984973	1	KAT8
ENSG00000103540	654.936	4.22005e-06	0.00144268	1.03217	0.301995	0.984973	1	CCP110
ENSG00000103569	41.6609	-8.49515e-07	0.00144269	-0.662514	0.507642	0.984973	1.37865	AQP9
ENSG00000103671	266.112	3.77434e-06	0.00144268	1.00391	0.31542	0.984973	1	TRIP4
ENSG00000103707	186.11	5.91758e-06	0.00144267	1.28065	0.200316	0.984973	1	MTFMT
ENSG00000103723	6.50604	2.08543e-06	0.00144269	1.30774	0.19096	0.984973	1	AP3B2
ENSG00000103740	5.98292	8.58348e-07	0.00144269	0.600506	0.548169	0.984973	1.37865	ACSBG1
ENSG00000103769	1921.72	4.03726e-06	0.00144267	0.962263	0.335917	0.984973	1	RAB11A
ENSG00000103888	2.58163	-6.46818e-07	0.00144269	-0.83572	0.403312	0.984973	1.37865	CEMIP
ENSG00000103932	328.588	3.47779e-06	0.00144267	0.829075	0.407062	0.984973	1	RPAP1
ENSG00000103994	4181.99	6.5328e-06	0.00144267	1.2555	0.209298	0.984973	1	ZNF106
ENSG00000103995	330.856	-9.42617e-06	0.00144269	-2.23224	0.0255992	0.984973	0.388658	CEP152
ENSG00000104047	273.579	1.07611e-05	0.00144269	2.38618	0.0170246	0.984973	0.388658	DTWD1
ENSG00000104129	167.134	-3.56103e-06	0.00144267	-0.792121	0.42829	0.984973	1	DNAJC17
ENSG00000104147	3.78005	-6.60727e-07	0.00144269	-0.83772	0.402188	0.984973	1	OIP5
ENSG00000104205	520.559	9.20922e-06	0.00144266	1.47142	0.141177	0.984973	0.378655	SGK3
ENSG00000104221	714.707	6.47615e-06	0.00144268	1.55306	0.120409	0.984973	1	BRF2
ENSG00000104231	1049.21	6.24827e-06	0.00144268	1.50033	0.13353	0.984973	1	ZFAND1
ENSG00000104290	573.72	4.77207e-06	0.00144267	1.05421	0.291785	0.984973	1	FZD3
ENSG00000104312	841.27	-3.5051e-06	0.00144267	-0.849647	0.395521	0.984973	1	RIPK2
ENSG00000104343	782.904	3.87827e-06	0.00144268	1.01891	0.308246	0.984973	1	UBE2W
ENSG00000104356	51.58	2.85408e-06	0.00144269	1.04887	0.294236	0.984973	1	POP1
ENSG00000104361	94.0737	-1.52039e-06	0.00144269	-0.80335	0.421772	0.984973	1	NIPAL2
ENSG00000104365	1222.51	-5.52875e-06	0.00144268	-1.51182	0.13058	0.984973	0.388658	IKBKB
ENSG00000104388	2289.57	3.79881e-06	0.00144268	0.98285	0.325681	0.984973	1	RAB2A
ENSG00000104408	10569.2	4.91518e-06	0.00144268	1.36305	0.172867	0.984973	1	EIF3E
ENSG00000104412	356.797	6.3478e-06	0.00144268	1.44378	0.1488	0.984973	1	EMC2
ENSG00000104442	614.116	3.96081e-06	0.00144269	1.32796	0.184192	0.984973	1	ARMC1
ENSG00000104499	3.14843	-1.55413e-06	0.00144269	-1.8612	0.0627166	0.984973	1.38866	GML
ENSG00000104529	14779.5	1.03587e-05	0.00144266	1.73011	0.0836105	0.984973	0.378655	EEF1D
ENSG00000104635	207.446	3.10619e-06	0.00144268	0.905145	0.365388	0.984973	1	SLC39A14
ENSG00000104679	675.375	4.13777e-06	0.00144267	0.983005	0.325605	0.984973	1	R3HCC1
ENSG00000104691	65.5602	-2.46711e-06	0.00144268	-0.85452	0.392817	0.984973	1	UBXN8
ENSG00000104695	221.612	7.29862e-06	0.00144268	1.93121	0.0534572	0.984973	1	PPP2CB
ENSG00000104722	4.37202	-1.02434e-06	0.00144269	-1.02857	0.303682	0.984973	1	NEFM
ENSG00000104765	3537.1	4.64498e-06	0.00144268	1.23753	0.21589	0.984973	1	BNIP3L
ENSG00000104783	239.707	2.9205e-06	0.00144269	1.03444	0.30093	0.984973	1	KCNN4
ENSG00000104833	11.3353	-1.28672e-06	0.00144269	-0.952475	0.340856	0.984973	1	TUBB4A
ENSG00000104835	40.448	-2.67194e-06	0.00144268	-0.9397	0.347371	0.984973	1.37865	SARS2
ENSG00000104859	848.001	-2.951e-06	0.00144268	-0.956722	0.338707	0.984973	1	CLASRP
ENSG00000104863	41.2881	1.51443e-06	0.00144269	0.597762	0.549999	0.984973	1.37865	LIN7B
ENSG00000104870	322.681	5.15631e-06	0.00144268	1.36699	0.171628	0.984973	1	FCGRT
ENSG00000104872	786.042	-4.98577e-06	0.00144268	-1.30112	0.193218	0.984973	1	PIH1D1
ENSG00000104884	132.485	-3.25925e-06	0.00144268	-1.02612	0.304837	0.984973	1	ERCC2
ENSG00000104889	3.34844	1.08465e-06	0.00144269	0.837067	0.402555	0.984973	1.38866	RNASEH2A
ENSG00000104894	2052.1	5.57609e-06	0.00144263	0.797798	0.424988	0.984973	1	CD37
ENSG00000104899	17.1651	-1.36559e-06	0.00144269	-0.985093	0.324578	0.984973	1	AMH
ENSG00000104921	22.5864	1.79892e-06	0.00144269	1.07029	0.284487	0.984973	1.38866	FCER2
ENSG00000104936	328.396	-4.78312e-06	0.00144268	-1.39658	0.16254	0.984973	1	DMPK
ENSG00000104941	3.0793	-3.9364e-07	0.00144269	-0.571189	0.567871	0.984973	1.37865	RSPH6A
ENSG00000104951	81.7342	1.22442e-06	0.00144269	0.948268	0.342993	0.984973	1	IL4I1
ENSG00000104960	751.708	-2.62015e-06	0.00144268	-0.831544	0.405666	0.984973	1	PTOV1
ENSG00000104980	678.226	-3.41547e-06	0.00144268	-0.997122	0.318706	0.984973	1	TIMM44
ENSG00000105053	835.678	-6.44722e-06	0.00144267	-1.38983	0.164582	0.984973	1	VRK3
ENSG00000105063	3747.53	-3.00401e-06	0.00144268	-0.848737	0.396028	0.984973	1	PPP6R1
ENSG00000105088	23.8076	1.5184e-06	0.00144269	0.610994	0.541204	0.984973	1.37865	OLFM2
ENSG00000105122	2222.19	-3.01865e-06	0.00144269	-1.0543	0.291744	0.984973	1	RASAL3
ENSG00000105136	216.022	5.1389e-06	0.00144269	1.77355	0.076137	0.984973	1	ZNF419
ENSG00000105171	484.787	8.28797e-06	0.00144267	1.58556	0.112839	0.984973	1	POP4
ENSG00000105173	108.414	3.08439e-06	0.00144268	0.937634	0.348433	0.984973	1	CCNE1
ENSG00000105176	2835.59	5.01373e-06	0.00144266	0.925952	0.354471	0.984973	1	URI1
ENSG00000105197	650.725	4.86038e-06	0.00144265	0.834244	0.404143	0.984973	1	TIMM50
ENSG00000105202	2401.17	7.02913e-06	0.00144268	1.54052	0.123434	0.984973	0.388658	FBL
ENSG00000105204	184.483	-2.78385e-06	0.00144268	-0.891824	0.372488	0.984973	1	DYRK1B
ENSG00000105227	58.9871	-2.73951e-06	0.00144268	-0.801588	0.422791	0.984973	1.38866	PRX
ENSG00000105287	1392.83	-8.78031e-06	0.00144267	-1.68925	0.0911723	0.984973	1	PRKD2
ENSG00000105327	489.751	-5.12797e-06	0.00144268	-1.33458	0.182014	0.984973	1	BBC3
ENSG00000105339	2141.69	-4.26941e-06	0.00144269	-1.58679	0.112559	0.984973	1	DENND3
ENSG00000105355	479.98	5.70724e-06	0.00144267	1.20569	0.227938	0.984973	1	PLIN3
ENSG00000105371	5.74587	1.34074e-06	0.00144269	0.998354	0.318108	0.984973	1	ICAM4
ENSG00000105373	9667.54	6.28831e-06	0.00144268	1.53197	0.12553	0.984973	0.388658	NOP53
ENSG00000105376	3.52308	-2.07606e-06	0.00144269	-1.73064	0.0835152	0.984973	1.38866	ICAM5
ENSG00000105383	18.6366	2.16535e-06	0.00144269	1.3068	0.191279	0.984973	1.37865	CD33
ENSG00000105393	231.789	-4.59796e-06	0.00144266	-0.926933	0.353961	0.984973	1	BABAM1
ENSG00000105397	2252.05	-4.43525e-06	0.00144269	-1.55816	0.119195	0.984973	1	TYK2
ENSG00000105402	1110.49	-6.62845e-06	0.00144268	-1.71024	0.0872213	0.984973	0.388658	NAPA
ENSG00000105404	221.747	-3.70509e-06	0.00144268	-1.19961	0.23029	0.984973	1	RABAC1
ENSG00000105409	18.0805	-1.64823e-06	0.00144269	-1.05379	0.29198	0.984973	1	ATP1A3
ENSG00000105426	44.103	2.85775e-06	0.00144269	1.36677	0.171697	0.984973	1.38866	PTPRS
ENSG00000105443	525.401	-8.60966e-06	0.00144267	-1.58845	0.112185	0.984973	0.388658	CYTH2
ENSG00000105472	34.8991	1.45016e-06	0.00144269	0.896207	0.370142	0.984973	1.38866	CLEC11A
ENSG00000105492	4.18318	1.89474e-06	0.00144269	1.83444	0.0665881	0.984973	1.38866	SIGLEC6
ENSG00000105507	2.68266	1.19342e-06	0.00144269	1.34906	0.177319	0.984973	1	CABP5
ENSG00000105516	313.854	8.93299e-06	0.00144268	1.81245	0.0699162	0.984973	0.388658	DBP
ENSG00000105519	530.565	-7.92171e-06	0.00144267	-1.46812	0.142072	0.984973	1	CAPS
ENSG00000105520	77.7346	-3.55227e-06	0.00144269	-1.61645	0.105997	0.984973	1.37865	PLPPR2
ENSG00000105523	14.4232	-1.79751e-06	0.00144269	-1.33388	0.182245	0.984973	1	FAM83E
ENSG00000105538	5.57456	1.98544e-06	0.00144269	1.86909	0.0616098	0.984973	1.37865	RASIP1
ENSG00000105559	20.7975	-1.45776e-06	0.00144269	-0.808754	0.418656	0.984973	1.37865	PLEKHA4
ENSG00000105576	881.292	-4.85706e-06	0.00144268	-1.16923	0.24231	0.984973	1	TNPO2
ENSG00000105613	6.28547	-7.16629e-07	0.00144269	-0.677706	0.497958	0.984973	1.38866	MAST1
ENSG00000105619	135.794	6.35439e-06	0.00144268	1.59131	0.111539	0.984973	1.38866	TFPT
ENSG00000105640	20909.9	6.2782e-06	0.00144268	1.43019	0.152664	0.984973	1	RPL18A
ENSG00000105662	229.893	2.7422e-06	0.00144268	0.738968	0.459926	0.984973	1.37865	CRTC1
ENSG00000105672	6.36927	-2.06388e-06	0.00144269	-1.26034	0.207548	0.984973	1.37865	ETV2
ENSG00000105705	536.784	-5.57131e-06	0.00144266	-1.05958	0.289335	0.984973	1	SUGP1
ENSG00000105708	2381.77	5.54276e-06	0.00144268	1.64108	0.10078	0.984973	1	ZNF14
ENSG00000105717	414.505	-3.12627e-06	0.00144269	-1.35467	0.175524	0.984973	1	PBX4
ENSG00000105726	792.295	-4.9756e-06	0.00144268	-1.47536	0.140116	0.984973	1	ATP13A1
ENSG00000105750	129.689	4.42129e-06	0.00144269	1.56593	0.117365	0.984973	1	ZNF85
ENSG00000105771	290.701	-5.82305e-06	0.00144268	-1.45252	0.146357	0.984973	1	SMG9
ENSG00000105829	153.519	9.58033e-06	0.00144268	2.09958	0.0357655	0.984973	1	BET1
ENSG00000105849	1261.11	6.18718e-06	0.00144268	1.46086	0.144054	0.984973	1	TWISTNB
ENSG00000105866	2551.61	4.93226e-06	0.00144267	1.07041	0.284435	0.984973	1	SP4
ENSG00000105875	778.523	-4.5462e-06	0.00144268	-1.42764	0.153396	0.984973	0.378655	WDR91
ENSG00000105877	8.95889	-1.86399e-06	0.00144269	-1.23578	0.216541	0.984973	1.37865	DNAH11
ENSG00000105879	1472.3	4.00682e-06	0.00144267	0.831058	0.405941	0.984973	1	CBLL1
ENSG00000105887	7399.61	4.98566e-06	0.00144266	0.938575	0.347949	0.984973	1	MTPN
ENSG00000105926	1726.54	1.17224e-05	0.00144269	2.41088	0.0159141	0.984973	0.388658	MPP6
ENSG00000105967	25.47	2.2272e-06	0.00144269	1.44029	0.149786	0.984973	1.38866	TFEC
ENSG00000105971	2.60875	1.44581e-06	0.00144269	1.96635	0.0492585	0.984973	1.38866	CAV2
ENSG00000105976	3.89835	-9.73075e-07	0.00144269	-1.21759	0.223379	0.984973	1	MET
ENSG00000105982	5.27875	1.81382e-06	0.00144269	1.3099	0.190231	0.984973	1.38866	RNF32
ENSG00000105993	5365.28	-8.31513e-06	0.00144266	-1.45277	0.146289	0.984973	1	DNAJB6
ENSG00000106018	33.5416	1.66522e-06	0.00144269	0.822096	0.411022	0.984973	1	VIPR2
ENSG00000106066	101.953	1.79335e-06	0.00144269	1.11277	0.265809	0.984973	1	CPVL
ENSG00000106069	85.9459	-1.84667e-06	0.00144269	-0.82198	0.411088	0.984973	1	CHN2
ENSG00000106077	86.838	-5.96299e-06	0.00144268	-1.41918	0.155845	0.984973	1.38866	ABHD11
ENSG00000106089	229.013	-3.74896e-06	0.00144269	-1.73185	0.0833011	0.984973	1	STX1A
ENSG00000106123	355.146	2.2329e-06	0.00144269	0.911111	0.362237	0.984973	1	EPHB6
ENSG00000106133	210.113	-3.02809e-06	0.00144269	-1.1621	0.245197	0.984973	1	NSUN5P2
ENSG00000106211	153.82	2.40731e-06	0.00144268	0.854995	0.392554	0.984973	1.37865	HSPB1
ENSG00000106246	110.827	8.66398e-06	0.00144268	1.84692	0.0647583	0.984973	1	PTCD1
ENSG00000106299	857.373	6.03275e-06	0.00144268	1.38217	0.166919	0.984973	1	WASL
ENSG00000106305	95.6443	6.18654e-06	0.00144268	1.60496	0.108502	0.984973	1	AIMP2
ENSG00000106327	48.1172	-1.97827e-06	0.00144269	-1.01233	0.311378	0.984973	1	TFR2
ENSG00000106333	38.8384	-4.81691e-06	0.00144269	-1.64248	0.100491	0.984973	1.38866	PCOLCE
ENSG00000106336	9.91681	1.58035e-06	0.00144269	0.848094	0.396386	0.984973	1	FBXO24
ENSG00000106355	537.149	5.7564e-06	0.00144267	1.31135	0.18974	0.984973	1	LSM5
ENSG00000106392	3681.7	3.54663e-06	0.00144268	0.909486	0.363093	0.984973	1	C1GALT1
ENSG00000106397	257.98	-2.82803e-06	0.00144269	-1.21886	0.222899	0.984973	1	PLOD3
ENSG00000106404	130.508	-4.46765e-06	0.00144267	-1.04517	0.295943	0.984973	1.38866	CLDN15
ENSG00000106460	1598.05	6.57522e-06	0.00144269	1.85612	0.0634368	0.984973	1	TMEM106B
ENSG00000106462	795.142	-4.01283e-06	0.00144269	-1.4253	0.15407	0.984973	0.378655	EZH2
ENSG00000106484	120.363	2.13726e-06	0.00144269	1.25004	0.211285	0.984973	1	MEST
ENSG00000106524	391.774	3.84226e-06	0.00144268	1.03996	0.298357	0.984973	1	ANKMY2
ENSG00000106526	95.5245	-3.47346e-06	0.00144268	-1.14332	0.252906	0.984973	1	ACTR3C
ENSG00000106537	14.419	2.1385e-06	0.00144269	1.14197	0.253465	0.984973	1	TSPAN13
ENSG00000106565	20.6374	6.95175e-07	0.00144269	0.976715	0.32871	0.984973	1	TMEM176B
ENSG00000106588	196.755	-4.64526e-06	0.00144268	-1.28564	0.198568	0.984973	1.37865	PSMA2
ENSG00000106603	1396.29	-4.07999e-06	0.00144267	-0.960894	0.336605	0.984973	1	COA1
ENSG00000106608	939.718	5.36277e-06	0.00144268	1.41706	0.156466	0.984973	0.388658	URGCP
ENSG00000106638	233.787	4.21365e-06	0.00144268	1.26303	0.206579	0.984973	1	TBL2
ENSG00000106686	72.1436	-3.15279e-06	0.00144268	-0.951757	0.34122	0.984973	1	SPATA6L
ENSG00000106723	1688.74	2.89619e-06	0.00144268	0.873132	0.382591	0.984973	1	SPIN1
ENSG00000106771	2601.6	6.01027e-06	0.00144269	1.85585	0.063475	0.984973	1	TMEM245
ENSG00000106789	688.671	4.4602e-06	0.00144267	0.923858	0.35556	0.984973	1	CORO2A
ENSG00000106948	13776.5	-3.34741e-06	0.00144267	-0.79439	0.426969	0.984973	1	AKNA
ENSG00000106993	1014.52	2.81731e-06	0.00144269	1.02602	0.304881	0.984973	1	CDC37L1
ENSG00000107018	8.14452	-2.12363e-06	0.00144269	-1.37431	0.169347	0.984973	1.37865	RLN1
ENSG00000107036	2259.47	3.58797e-06	0.00144267	0.890596	0.373146	0.984973	1	RIC1
ENSG00000107130	131.939	1.21294e-06	0.00144269	1.03795	0.299292	0.984973	1	NCS1
ENSG00000107242	14.6515	2.23923e-06	0.00144269	1.07283	0.283347	0.984973	1.38866	PIP5K1B
ENSG00000107249	108.379	2.84741e-06	0.00144269	1.71112	0.0870586	0.984973	1	GLIS3
ENSG00000107262	1095.81	-1.8674e-05	0.00144266	-1.90337	0.0569928	0.984973	0.388658	BAG1
ENSG00000107281	210.168	-3.5246e-06	0.00144269	-1.94845	0.0513612	0.984973	1.38866	NPDC1
ENSG00000107290	7918.34	5.07421e-06	0.00144266	0.983765	0.325231	0.984973	1	SETX
ENSG00000107362	897.451	3.35922e-06	0.00144268	0.91115	0.362217	0.984973	1	ABHD17B
ENSG00000107372	6208.76	-6.02633e-06	0.00144266	-1.16565	0.243758	0.984973	1	ZFAND5
ENSG00000107485	1296.21	-5.87778e-06	0.00144269	-2.12686	0.0334316	0.984973	0.388658	GATA3
ENSG00000107551	151.264	-1.48192e-06	0.00144269	-0.901651	0.367242	0.984973	1	RASSF4
ENSG00000107566	225.233	3.13845e-06	0.00144268	0.943839	0.345252	0.984973	1	ERLIN1
ENSG00000107643	1633.91	2.90526e-06	0.00144268	0.910784	0.362409	0.984973	1	MAPK8
ENSG00000107651	589.548	7.35106e-06	0.00144268	1.5908	0.111654	0.984973	1	SEC23IP
ENSG00000107731	4.20405	-1.02757e-06	0.00144269	-0.939206	0.347625	0.984973	1.38866	UNC5B
ENSG00000107736	467.24	5.39776e-06	0.00144269	1.88975	0.0587912	0.984973	1	CDH23
ENSG00000107796	52.5819	-2.33671e-06	0.00144269	-1.3945	0.163167	0.984973	1	ACTA2
ENSG00000107815	164.778	5.47667e-06	0.00144269	2.08024	0.0375034	0.984973	1	TWNK
ENSG00000107819	761.314	-8.35339e-06	0.00144268	-2.03138	0.0422161	0.984973	0.388658	SFXN3
ENSG00000107833	223.502	5.66055e-06	0.00144268	1.40132	0.161118	0.984973	1	NPM3
ENSG00000107862	1885.58	-4.1934e-06	0.00144268	-1.18478	0.236106	0.984973	1	GBF1
ENSG00000107864	145.985	-3.57362e-06	0.00144268	-1.12927	0.258782	0.984973	1	CPEB3
ENSG00000107872	153.946	1.67478e-06	0.00144268	0.556358	0.577966	0.984973	1.37865	FBXL15
ENSG00000107897	1961.48	3.06549e-06	0.00144268	0.813493	0.415936	0.984973	1	ACBD5
ENSG00000107949	1144.43	6.67321e-06	0.00144267	1.37989	0.167622	0.984973	1	BCCIP
ENSG00000107954	15.6981	3.22908e-06	0.00144269	1.21622	0.223901	0.984973	1.37865	NEURL1
ENSG00000108039	1427.8	-5.63345e-06	0.00144268	-1.42166	0.155126	0.984973	1	XPNPEP1
ENSG00000108055	3558.71	4.36589e-06	0.00144268	1.16995	0.242021	0.984973	1	SMC3
ENSG00000108061	3547.64	2.86686e-06	0.00144268	0.8131	0.41616	0.984973	1	SHOC2
ENSG00000108064	2355.72	7.27212e-06	0.00144269	1.95672	0.0503799	0.984973	1	TFAM
ENSG00000108094	1694.53	3.56207e-06	0.00144267	0.878605	0.379615	0.984973	1	CUL2
ENSG00000108100	4176.93	5.06483e-06	0.00144268	1.2049	0.228244	0.984973	1	CCNY
ENSG00000108106	559.01	-3.47173e-06	0.00144269	-1.40496	0.160034	0.984973	0.378655	UBE2S
ENSG00000108179	843.239	-5.65146e-06	0.00144268	-1.44908	0.147316	0.984973	0.388658	PPIF
ENSG00000108187	38.9679	2.13507e-06	0.00144268	0.74972	0.453423	0.984973	1.38866	PBLD
ENSG00000108239	19.0408	4.30371e-06	0.00144269	2.05895	0.0394986	0.984973	1	TBC1D12
ENSG00000108298	48248.1	4.62609e-06	0.00144268	1.23136	0.218187	0.984973	1	RPL19
ENSG00000108349	2243	-6.49894e-06	0.00144267	-1.43277	0.151923	0.984973	0.388658	CASC3
ENSG00000108370	264.726	-3.31521e-06	0.00144269	-1.66653	0.0956082	0.984973	1	RGS9
ENSG00000108375	57.5983	3.05401e-06	0.00144268	0.839195	0.40136	0.984973	1.37865	RNF43
ENSG00000108405	40.0929	1.78739e-06	0.00144269	0.820703	0.411816	0.984973	1	P2RX1
ENSG00000108439	60.043	-1.38179e-06	0.00144269	-0.662226	0.507826	0.984973	1.37865	PNPO
ENSG00000108443	3362.57	2.35334e-06	0.00144269	0.864422	0.387356	0.984973	1	RPS6KB1
ENSG00000108465	344.585	-3.92722e-06	0.00144269	-1.60122	0.109329	0.984973	0.388658	CDK5RAP3
ENSG00000108474	386.409	6.30913e-06	0.00144266	-0.829947	0.406569	0.984973	1	PIGL
ENSG00000108509	551.702	-3.90271e-06	0.00144268	-1.01042	0.312292	0.984973	1	CAMTA2
ENSG00000108515	147.431	-4.14881e-06	0.00144268	-1.10442	0.269413	0.984973	1	ENO3
ENSG00000108557	405.556	-3.09709e-06	0.00144268	-0.828367	0.407463	0.984973	1	RAI1
ENSG00000108576	6.51365	2.41365e-06	0.00144269	1.34374	0.179032	0.984973	1.38866	SLC6A4
ENSG00000108582	3888.18	-9.35329e-06	0.00144266	-1.52331	0.127681	0.984973	1	CPD
ENSG00000108587	1325.51	4.22298e-06	0.00144268	1.2311	0.218287	0.984973	1	GOSR1
ENSG00000108592	849.372	3.57374e-06	0.00144268	0.902506	0.366788	0.984973	1	FTSJ3
ENSG00000108599	860.54	3.63544e-06	0.00144267	0.817294	0.41376	0.984973	1	AKAP10
ENSG00000108679	372.851	2.871e-06	0.00144269	1.04542	0.29583	0.984973	1	LGALS3BP
ENSG00000108733	144.946	2.85115e-06	0.00144267	0.683702	0.494164	0.984973	1.37865	PEX12
ENSG00000108784	189.923	-2.1372e-06	0.00144268	-0.625334	0.531752	0.984973	1.37865	NAGLU
ENSG00000108785	2.52262	-8.3641e-07	0.00144269	-0.89305	0.37183	0.984973	1	NA
ENSG00000108799	1663.61	-5.60618e-06	0.00144266	-1.01529	0.309966	0.984973	1	EZH1
ENSG00000108813	3.6029	-1.60959e-06	0.00144269	-1.41439	0.157248	0.984973	1	DLX4
ENSG00000108821	81.0071	-2.39616e-06	0.00144269	-1.37082	0.170432	0.984973	1.38866	COL1A1
ENSG00000108830	5.4658	-8.0558e-07	0.00144269	-0.607265	0.543675	0.984973	1.37865	RND2
ENSG00000108840	1519.1	-5.46196e-06	0.00144268	-1.41309	0.15763	0.984973	1	HDAC5
ENSG00000108848	2365.56	-4.12779e-06	0.00144268	-1.11419	0.265196	0.984973	1	LUC7L3
ENSG00000108854	1513.77	2.62357e-06	0.00144268	0.889459	0.373756	0.984973	1	SMURF2
ENSG00000108946	1969.92	4.37334e-06	0.00144268	1.27927	0.200801	0.984973	1	PRKAR1A
ENSG00000108960	913.545	3.75804e-06	0.00144268	0.978934	0.327613	0.984973	1	MMD
ENSG00000109063	125.089	-4.48614e-06	0.00144266	-0.888864	0.374076	0.984973	1.38866	MYH3
ENSG00000109066	168.249	-4.29024e-06	0.00144267	-1.01791	0.308719	0.984973	1.38866	TMEM104
ENSG00000109084	112.765	5.59364e-06	0.00144268	1.60172	0.109218	0.984973	1.38866	TMEM97
ENSG00000109099	3.4239	5.93126e-07	0.00144269	0.711899	0.476527	0.984973	1.37865	PMP22
ENSG00000109180	1677.55	6.39686e-06	0.00144262	0.842552	0.399479	0.984973	1	OCIAD1
ENSG00000109189	662.759	-4.75438e-06	0.00144269	-1.55553	0.119819	0.984973	0.388658	USP46
ENSG00000109323	940.996	5.03469e-06	0.00144266	0.926558	0.354156	0.984973	1	MANBA
ENSG00000109390	421.765	8.38393e-06	0.00144267	1.62445	0.104279	0.984973	1	NDUFC1
ENSG00000109436	57.264	4.19232e-06	0.00144269	1.89397	0.0582295	0.984973	1	TBC1D9
ENSG00000109684	3.24373	-6.51978e-07	0.00144269	-0.884121	0.376631	0.984973	1	CLNK
ENSG00000109736	999.436	-2.18565e-06	0.00144269	-0.855108	0.392491	0.984973	1	MFSD10
ENSG00000109771	137.755	-4.98489e-06	0.00144268	-1.37595	0.168837	0.984973	1	LRP2BP
ENSG00000109787	7854.53	5.0475e-06	0.00144267	1.17606	0.239572	0.984973	1	KLF3
ENSG00000109794	11.2581	8.63203e-07	0.00144269	0.807235	0.419531	0.984973	1	FAM149A
ENSG00000109805	37.5544	-2.57512e-06	0.00144269	-1.41134	0.158144	0.984973	1	NCAPG
ENSG00000109832	4.55425	1.55136e-06	0.00144269	1.20237	0.229221	0.984973	1	DDX25
ENSG00000109927	16.7142	-2.65433e-06	0.00144269	-1.22899	0.219074	0.984973	1	TECTA
ENSG00000109929	1189.37	2.48325e-06	0.00144269	1.00037	0.317131	0.984973	1	SC5D
ENSG00000109944	109.126	1.91733e-06	0.00144268	0.540738	0.588688	0.984973	1.37865	JHY
ENSG00000110013	67.7242	2.73848e-06	0.00144268	0.931494	0.351598	0.984973	1	SIAE
ENSG00000110025	4.93072	-1.86054e-06	0.00144269	-1.80417	0.0712051	0.984973	1	SNX15
ENSG00000110042	48.5259	2.56403e-06	0.00144268	0.9004	0.367907	0.984973	1.37865	DTX4
ENSG00000110046	7510.2	-2.27385e-06	0.00144269	-1.39516	0.162968	0.984973	0.378655	ATG2A
ENSG00000110074	227.468	-4.98481e-06	0.00144266	-0.889289	0.373848	0.984973	1.37865	FOXRED1
ENSG00000110075	6119.08	4.88971e-06	0.00144267	0.997388	0.318576	0.984973	1	PPP6R3
ENSG00000110080	200.219	-4.57818e-06	0.00144268	-1.38741	0.165317	0.984973	1.38866	ST3GAL4
ENSG00000110090	1652.08	-1.49992e-06	0.00144269	-0.832981	0.404856	0.984973	1	CPT1A
ENSG00000110104	154.23	4.0642e-06	0.00144268	1.13286	0.257275	0.984973	1.38866	CCDC86
ENSG00000110169	6.40017	-1.89154e-06	0.00144269	-1.66307	0.0962983	0.984973	1	HPX
ENSG00000110171	182.536	-6.48005e-06	0.00144268	-1.76165	0.0781289	0.984973	1.37865	TRIM3
ENSG00000110203	5.14745	-3.69016e-07	0.00144269	-1.03017	0.30293	0.984973	1	FOLR3
ENSG00000110218	582.714	4.16261e-06	0.00144268	1.15235	0.249179	0.984973	1	PANX1
ENSG00000110274	712.494	-5.79592e-06	0.00144268	-1.62772	0.103584	0.984973	0.378655	CEP164
ENSG00000110315	728.553	6.12143e-06	0.00144268	1.70483	0.0882255	0.984973	0.388658	RNF141
ENSG00000110395	2231.71	5.45755e-06	0.00144268	1.38488	0.166089	0.984973	0.388658	CBL
ENSG00000110435	559.74	5.27577e-06	0.00144268	1.44328	0.148943	0.984973	0.388658	PDHX
ENSG00000110442	753.213	5.83856e-06	0.00144267	1.2936	0.195804	0.984973	1	COMMD9
ENSG00000110455	181.962	-3.169e-06	0.00144268	-0.969887	0.332103	0.984973	1.37865	ACCS
ENSG00000110514	7741.27	-2.88702e-06	0.00144268	-0.972807	0.330649	0.984973	1	MADD
ENSG00000110536	177.411	-5.93011e-06	0.00144265	-0.944646	0.34484	0.984973	1	PTPMT1
ENSG00000110583	453.789	-5.94654e-06	0.00144268	-1.68318	0.0923407	0.984973	1	NAA40
ENSG00000110619	783.805	5.2079e-06	0.00144265	-1.1992	0.230449	0.984973	1	CARS1
ENSG00000110651	2791.47	-3.59297e-06	0.00144267	-0.822265	0.410926	0.984973	1	CD81
ENSG00000110665	1641.76	-4.41927e-06	0.00144269	-1.56486	0.117616	0.984973	0.378655	C11orf21
ENSG00000110693	9.19916	-1.18162e-06	0.00144269	-0.815912	0.41455	0.984973	1.37865	SOX6
ENSG00000110696	4160.89	5.76767e-06	0.00144267	1.18942	0.234276	0.984973	1	C11orf58
ENSG00000110719	1627.14	-2.48118e-06	0.00144269	-1.05019	0.293632	0.984973	1	TCIRG1
ENSG00000110723	195.944	3.36662e-06	0.00144268	1.06321	0.287688	0.984973	1	EXPH5
ENSG00000110777	14.5193	3.92515e-06	0.00144269	1.7925	0.0730523	0.984973	1	POU2AF1
ENSG00000110799	10.5215	1.98502e-06	0.00144269	1.92205	0.0545996	0.984973	1.38866	VWF
ENSG00000110801	174.444	-6.42976e-06	0.00144267	-1.34258	0.179409	0.984973	1	PSMD9
ENSG00000110848	16355.1	-4.92142e-06	0.00144269	-1.83849	0.06599	0.984973	0.378655	CD69
ENSG00000110888	710.297	-3.71153e-06	0.00144268	-0.937341	0.348583	0.984973	1	CAPRIN2
ENSG00000110906	1127.14	4.24685e-06	0.00144268	1.11396	0.265295	0.984973	1	KCTD10
ENSG00000110931	221.924	-2.50023e-06	0.00144268	-0.868665	0.38503	0.984973	1	CAMKK2
ENSG00000110958	4193.05	5.84086e-06	0.00144265	0.963454	0.33532	0.984973	1	PTGES3
ENSG00000110987	125.259	5.53082e-06	0.00144269	1.9987	0.0456413	0.984973	1.38866	BCL7A
ENSG00000111057	47.1663	2.90026e-06	0.00144269	1.0658	0.286514	0.984973	1	KRT18
ENSG00000111087	7.05738	-1.36366e-06	0.00144269	-1.10558	0.26891	0.984973	1.38866	GLI1
ENSG00000111110	3.05181	1.12565e-06	0.00144269	1.4368	0.150775	0.984973	1	PPM1H
ENSG00000111231	149.94	3.61743e-06	0.00144269	1.3828	0.166725	0.984973	1	GPN3
ENSG00000111249	9.01617	-1.26061e-06	0.00144269	-0.728103	0.466551	0.984973	1.37865	CUX2
ENSG00000111300	1266.43	-2.9321e-06	0.00144268	-0.819251	0.412643	0.984973	1	NAA25
ENSG00000111325	25.3647	3.25364e-06	0.00144269	1.15129	0.249613	0.984973	1.37865	OGFOD2
ENSG00000111341	17.7354	-1.825e-06	0.00144269	-0.843426	0.39899	0.984973	1	MGP
ENSG00000111344	20.2349	8.62178e-07	0.00144269	0.651964	0.514424	0.984973	1.37865	RASAL1
ENSG00000111358	396.4	5.20638e-06	0.00144268	1.52895	0.126277	0.984973	1	GTF2H3
ENSG00000111371	25847.1	5.16955e-06	0.00144267	1.05826	0.289938	0.984973	1	SLC38A1
ENSG00000111424	46.4798	-1.00189e-06	0.00144269	-0.536709	0.591469	0.984973	1.37865	VDR
ENSG00000111581	1048.44	-5.90282e-06	0.00144264	-0.875352	0.381383	0.984973	1	NUP107
ENSG00000111605	4108.72	1.11638e-05	0.00144265	1.62778	0.103573	0.984973	0.378655	CPSF6
ENSG00000111639	217.119	4.50444e-06	0.00144268	1.31928	0.187075	0.984973	1	MRPL51
ENSG00000111641	57.2037	-2.27059e-06	0.00144269	-1.3639	0.1726	0.984973	1	NOP2
ENSG00000111642	8313.65	-8.32424e-06	0.00144268	-1.98879	0.0467244	0.984973	0.378655	CHD4
ENSG00000111664	6.41575	-1.51674e-06	0.00144269	-1.54633	0.122026	0.984973	1	GNB3
ENSG00000111665	10.8134	-1.55831e-06	0.00144269	-0.92552	0.354696	0.984973	1	CDCA3
ENSG00000111674	805.401	-3.9371e-06	0.00144268	-1.00589	0.314469	0.984973	1	ENO2
ENSG00000111676	244.536	-1.98483e-06	0.00144269	-0.788379	0.430475	0.984973	1	ATN1
ENSG00000111684	350.141	-2.58065e-06	0.00144268	-0.792356	0.428153	0.984973	1	LPCAT3
ENSG00000111707	1239.59	-7.56547e-06	0.00144267	-1.45247	0.146371	0.984973	0.378655	SUDS3
ENSG00000111711	2255.61	3.69766e-06	0.00144268	1.03774	0.29939	0.984973	1	GOLT1B
ENSG00000111716	9348.85	4.62529e-06	0.00144268	1.18325	0.236709	0.984973	1	LDHB
ENSG00000111725	482.24	4.55906e-06	0.00144268	1.10503	0.269145	0.984973	1	PRKAB1
ENSG00000111726	199.966	4.67848e-06	0.00144268	1.2286	0.219221	0.984973	1.37865	CMAS
ENSG00000111737	1136.84	2.50715e-06	0.00144268	0.86117	0.389144	0.984973	1	RAB35
ENSG00000111788	120.348	-1.14144e-06	0.00144269	-0.586261	0.5577	0.984973	1.37865	NA
ENSG00000111802	1144.71	5.08094e-06	0.00144268	1.3984	0.161993	0.984973	1	TDP2
ENSG00000111845	159.908	4.85057e-06	0.00144268	1.29477	0.1954	0.984973	1	PAK1IP1
ENSG00000111850	145.554	6.22632e-06	0.00144267	1.23668	0.216205	0.984973	1.37865	SMIM8
ENSG00000111859	2015.92	-4.84302e-06	0.00144268	-1.3355	0.181713	0.984973	1	NEDD9
ENSG00000111860	5017.81	7.32415e-06	0.00144265	1.18611	0.235579	0.984973	1	CEP85L
ENSG00000111863	85.4122	1.42706e-06	0.00144269	0.788205	0.430577	0.984973	1	ADTRP
ENSG00000111886	7.58294	-1.90218e-06	0.00144269	-1.27717	0.201542	0.984973	1.38866	GABRR2
ENSG00000111897	15169.6	3.75942e-06	0.00144268	1.20197	0.229374	0.984973	1	SERINC1
ENSG00000111911	1040.53	6.58702e-06	0.00144268	1.74918	0.0802591	0.984973	1	HINT3
ENSG00000111981	2.75896	-1.23316e-06	0.00144269	-1.32964	0.183638	0.984973	1	ULBP1
ENSG00000112031	417.323	3.88686e-06	0.00144268	1.0329	0.30165	0.984973	1	MTRF1L
ENSG00000112039	59.153	-1.54406e-06	0.00144269	-0.663492	0.507016	0.984973	1.38866	FANCE
ENSG00000112078	5333.83	3.82626e-06	0.00144268	1.20194	0.229386	0.984973	1	KCTD20
ENSG00000112110	284.513	5.89007e-06	0.00144269	1.99684	0.0458423	0.984973	1	MRPL18
ENSG00000112137	74.5239	-1.51113e-06	0.00144269	-0.767863	0.442568	0.984973	1.38866	PHACTR1
ENSG00000112139	196.839	-6.191e-07	0.00144269	-1.38789	0.165171	0.984973	1.37865	MDGA1
ENSG00000112144	497.71	5.22631e-06	0.00144268	1.46556	0.142769	0.984973	1	ICK
ENSG00000112167	423.096	8.36523e-06	0.00144267	1.68006	0.0929451	0.984973	1	SAYSD1
ENSG00000112182	2801.35	3.27186e-06	0.00144268	1.06714	0.28591	0.984973	1	BACH2
ENSG00000112195	14.0274	2.82597e-06	0.00144269	1.22085	0.222141	0.984973	1	TREML2
ENSG00000112208	438.576	5.85021e-06	0.00144266	1.06516	0.286805	0.984973	1	BAG2
ENSG00000112232	2.98638	1.08669e-06	0.00144269	0.967116	0.333486	0.984973	1.38866	KHDRBS2
ENSG00000112234	700.158	4.36943e-06	0.00144268	1.11523	0.264752	0.984973	1	FBXL4
ENSG00000112290	12.5449	1.82225e-06	0.00144269	0.976438	0.328847	0.984973	1	WASF1
ENSG00000112293	12.7793	2.24617e-06	0.00144269	1.09279	0.274485	0.984973	1.38866	GPLD1
ENSG00000112294	154.027	2.81175e-06	0.00144269	1.05015	0.29365	0.984973	1.37865	ALDH5A1
ENSG00000112305	1227.48	5.47537e-06	0.00144265	0.909816	0.362919	0.984973	1	SMAP1
ENSG00000112308	5734.82	6.8213e-06	0.00144265	1.09617	0.273005	0.984973	1	C6orf62
ENSG00000112312	182.942	-7.46727e-06	0.00144269	-2.09504	0.0361674	0.984973	1	GMNN
ENSG00000112335	1263.47	7.00983e-06	0.00144267	1.35251	0.176213	0.984973	1	SNX3
ENSG00000112365	1268.12	4.85741e-06	0.00144268	1.25421	0.209767	0.984973	1	ZBTB24
ENSG00000112394	215.011	2.502e-06	0.00144269	1.14936	0.250406	0.984973	1	SLC16A10
ENSG00000112419	2837.2	5.12959e-06	0.00144269	1.60798	0.10784	0.984973	1	PHACTR2
ENSG00000112486	87.7616	1.56896e-06	0.00144269	1.44538	0.148352	0.984973	1	CCR6
ENSG00000112531	3331.3	3.59444e-06	0.00144267	0.792071	0.428319	0.984973	1	QKI
ENSG00000112578	57.7531	1.79645e-06	0.00144269	0.77688	0.437229	0.984973	1.38866	BYSL
ENSG00000112584	903.94	5.88637e-06	0.00144266	1.07789	0.281084	0.984973	1	FAM120B
ENSG00000112655	131.168	1.89844e-06	0.00144269	0.953476	0.340349	0.984973	1	PTK7
ENSG00000112659	1716.15	-6.16073e-06	0.00144267	-1.22354	0.221126	0.984973	1	CUL9
ENSG00000112701	3516.69	5.61125e-06	0.00144265	0.917448	0.358908	0.984973	1	SENP6
ENSG00000112715	209.467	-9.77766e-07	0.00144269	-0.600048	0.548474	0.984973	1.38866	VEGFA
ENSG00000112759	22.4017	-2.46851e-06	0.00144269	-1.28361	0.199277	0.984973	1.38866	SLC29A1
ENSG00000112799	26.0038	1.71311e-06	0.00144269	1.09918	0.271688	0.984973	1	LY86
ENSG00000112874	10.1289	1.07445e-06	0.00144269	0.773318	0.439334	0.984973	1.38866	NUDT12
ENSG00000112893	4717.58	6.65838e-06	0.00144266	1.25854	0.208197	0.984973	1	MAN2A1
ENSG00000112902	104.584	-9.08212e-07	0.00144269	-0.822551	0.410764	0.984973	1	SEMA5A
ENSG00000112941	1109.01	-7.89445e-06	0.00144268	-1.94452	0.0518325	0.984973	0.388658	TENT4A
ENSG00000112977	621.375	6.6685e-06	0.00144267	1.38708	0.165416	0.984973	1	DAP
ENSG00000112996	1341.75	5.99335e-06	0.00144266	1.11724	0.263892	0.984973	1	MRPS30
ENSG00000113068	683.851	4.53959e-06	0.00144267	1.02975	0.303125	0.984973	1	PFDN1
ENSG00000113070	125.874	-1.71517e-06	0.00144269	-1.10353	0.269796	0.984973	1	HBEGF
ENSG00000113119	186.833	-3.6401e-06	0.00144268	-1.07935	0.280431	0.984973	1.38866	TMCO6
ENSG00000113163	1741.83	3.90785e-06	0.00144267	0.800648	0.423335	0.984973	1	CERT1
ENSG00000113194	1806.05	2.99436e-06	0.00144268	0.918455	0.358381	0.984973	1	FAF2
ENSG00000113249	42.5375	1.5034e-06	0.00144269	0.687657	0.491669	0.984973	1.37865	HAVCR1
ENSG00000113272	240.311	4.1398e-06	0.00144267	0.994282	0.320086	0.984973	1	THG1L
ENSG00000113273	279.339	-3.17191e-06	0.00144267	-0.792665	0.427973	0.984973	1	ARSB
ENSG00000113319	1564.71	3.21806e-06	0.00144268	0.936702	0.348912	0.984973	1	RASGRF2
ENSG00000113328	4207.47	3.82177e-06	0.00144267	0.911073	0.362257	0.984973	1	CCNG1
ENSG00000113389	3.8688	1.8993e-06	0.00144269	2.10832	0.0350031	0.984973	1	NPR3
ENSG00000113448	15380.6	2.3935e-06	0.00144269	0.924352	0.355303	0.984973	1	PDE4D
ENSG00000113460	1238.7	8.97673e-06	0.00144268	1.95065	0.0510988	0.984973	1	BRIX1
ENSG00000113520	3.73039	-1.39163e-06	0.00144269	-1.4703	0.14148	0.984973	1.38866	IL4
ENSG00000113522	68.0704	-3.6912e-06	0.00144268	-1.1755	0.239797	0.984973	1	RAD50
ENSG00000113583	562.546	3.93636e-06	0.00144268	0.990392	0.321983	0.984973	1	C5orf15
ENSG00000113638	348.308	2.76539e-06	0.00144269	1.14117	0.253801	0.984973	1	TTC33
ENSG00000113645	4.03563	-1.7215e-06	0.00144269	-1.90641	0.0565969	0.984973	1	WWC1
ENSG00000113648	3364.52	-6.10639e-06	0.00144265	-1.02553	0.305111	0.984973	1	MACROH2A1
ENSG00000113721	125.423	-2.1595e-06	0.00144269	-1.9402	0.0523552	0.984973	1	PDGFRB
ENSG00000113810	1511.42	-4.20733e-06	0.00144268	-1.10296	0.270045	0.984973	1	SMC4
ENSG00000113812	578.649	6.33816e-06	0.00144268	1.65222	0.098489	0.984973	1	ACTR8
ENSG00000113924	39.4141	2.87127e-06	0.00144269	1.22401	0.220948	0.984973	1.38866	HGD
ENSG00000114013	49.0905	1.17239e-06	0.00144269	0.809999	0.417941	0.984973	1	CD86
ENSG00000114021	409.657	-1.16328e-05	0.00144268	-1.07906	0.28056	0.984973	1	NIT2
ENSG00000114023	603.501	8.0628e-06	0.00144267	1.56415	0.117783	0.984973	0.388658	FAM162A
ENSG00000114062	4408.75	3.72969e-06	0.00144268	0.953918	0.340125	0.984973	1	UBE3A
ENSG00000114107	694.661	9.01402e-06	0.00144267	1.79164	0.073191	0.984973	0.378655	CEP70
ENSG00000114166	2801	-4.65481e-06	0.00144268	-1.31384	0.188901	0.984973	1	KAT2B
ENSG00000114209	779.658	4.22072e-06	0.00144268	1.03115	0.30247	0.984973	1	PDCD10
ENSG00000114268	38.8614	3.27119e-06	0.00144268	1.0259	0.30494	0.984973	1	PFKFB4
ENSG00000114270	30.8761	-1.96369e-06	0.00144269	-0.933408	0.350609	0.984973	1	COL7A1
ENSG00000114315	5.16328	2.27668e-06	0.00144269	1.50741	0.131704	0.984973	1	HES1
ENSG00000114383	433.337	2.81374e-06	0.00144268	0.838627	0.401678	0.984973	1	TUSC2
ENSG00000114391	15613.5	4.20636e-06	0.00144268	1.06455	0.287078	0.984973	1	RPL24
ENSG00000114395	225.057	-2.43518e-06	0.00144268	-0.649373	0.516098	0.984973	1.37865	CYB561D2
ENSG00000114405	11.4354	-1.36401e-06	0.00144269	-0.884072	0.376658	0.984973	1.38866	C3orf14
ENSG00000114416	5065.82	3.9709e-06	0.00144267	0.953377	0.340399	0.984973	1	FXR1
ENSG00000114439	6102.53	7.8543e-06	0.00144265	1.28078	0.20027	0.984973	1	BBX
ENSG00000114450	53.1518	4.70463e-06	0.00144269	1.99758	0.045762	0.984973	1.37865	GNB4
ENSG00000114491	532.244	6.06023e-06	0.00144268	1.68593	0.0918092	0.984973	1	UMPS
ENSG00000114529	10.2726	-1.38837e-06	0.00144269	-0.950141	0.342041	0.984973	1.37865	C3orf52
ENSG00000114541	437.333	-3.29477e-06	0.00144269	-1.15951	0.246248	0.984973	1	FRMD4B
ENSG00000114648	823.834	-3.10893e-06	0.00144268	-0.92738	0.353729	0.984973	1	KLHL18
ENSG00000114654	3.48433	-5.74347e-07	0.00144269	-0.635687	0.52498	0.984973	1.37865	EFCC1
ENSG00000114656	9.22482	-7.74858e-07	0.00144269	-0.579189	0.562462	0.984973	1.38866	KIAA1257
ENSG00000114670	61.0202	-1.96962e-06	0.00144268	-0.670931	0.502265	0.984973	1.37865	NEK11
ENSG00000114686	1120.2	6.03964e-06	0.00144268	1.73543	0.0826652	0.984973	0.388658	MRPL3
ENSG00000114744	1100.46	4.72558e-06	0.00144268	1.14559	0.251966	0.984973	1	COMMD2
ENSG00000114745	180.715	-5.88902e-06	0.00144269	-1.82986	0.0672707	0.984973	1	GORASP1
ENSG00000114805	3.18753	9.76052e-07	0.00144269	0.79855	0.424551	0.984973	1	PLCH1
ENSG00000114841	2871.37	-5.59196e-06	0.00144268	-1.46078	0.144075	0.984973	1	DNAH1
ENSG00000114853	26.4474	3.18411e-06	0.00144269	1.29762	0.194418	0.984973	1	ZBTB47
ENSG00000114859	53.7585	-5.12408e-06	0.00144268	-1.396	0.162713	0.984973	1	CLCN2
ENSG00000114904	388.011	4.64032e-06	0.00144268	1.29828	0.194192	0.984973	1	NEK4
ENSG00000114942	15611.3	4.38322e-06	0.00144268	1.28489	0.198832	0.984973	1	EEF1B2
ENSG00000114948	55.2454	-1.52819e-06	0.00144269	-1.54795	0.121633	0.984973	1	ADAM23
ENSG00000114978	16836.1	3.56027e-05	0.00144288	1.29012	0.197009	0.984973	1	MOB1A
ENSG00000114999	521.804	-2.89131e-06	0.00144268	-0.983721	0.325253	0.984973	1	TTL
ENSG00000115073	1801.25	-7.74653e-06	0.00144264	-1.14061	0.254033	0.984973	1	ACTR1B
ENSG00000115084	717.435	-3.6503e-06	0.00144268	-0.934026	0.35029	0.984973	1	SLC35F5
ENSG00000115085	7649.1	-4.48707e-06	0.00144268	-1.3385	0.180734	0.984973	1	ZAP70
ENSG00000115109	311.619	1.16929e-05	0.00144265	1.70099	0.0889455	0.984973	1	EPB41L5
ENSG00000115112	112.527	-7.0584e-07	0.00144269	-1.05721	0.290415	0.984973	1.37865	TFCP2L1
ENSG00000115128	1317.12	4.42835e-06	0.00144267	0.984443	0.324898	0.984973	1	SF3B6
ENSG00000115138	36.7398	-1.0723e-06	0.00144269	-0.566994	0.570718	0.984973	1.37865	POMC
ENSG00000115145	396.264	6.33363e-06	0.00144268	1.54371	0.122659	0.984973	1	STAM2
ENSG00000115163	13.1271	-1.82992e-06	0.00144269	-1.01524	0.309993	0.984973	1	CENPA
ENSG00000115170	212.632	-1.38844e-06	0.00144269	-0.537728	0.590765	0.984973	1.37865	ACVR1
ENSG00000115211	424.957	-6.53181e-06	0.00144268	-1.80868	0.0705006	0.984973	0.378655	EIF2B4
ENSG00000115239	160.841	-2.55491e-06	0.00144268	-0.778758	0.436122	0.984973	1.37865	ASB3
ENSG00000115257	20.6351	-2.4383e-06	0.00144269	-1.29193	0.19638	0.984973	1	PCSK4
ENSG00000115268	12021.6	5.36381e-06	0.00144267	1.22964	0.218833	0.984973	1	RPS15
ENSG00000115282	410.142	-6.44165e-06	0.00144268	-1.5357	0.124612	0.984973	0.378655	TTC31
ENSG00000115289	227.852	-2.98386e-06	0.00144268	-0.846896	0.397053	0.984973	1	PCGF1
ENSG00000115317	484.741	-6.38696e-06	0.00144267	-1.34819	0.177597	0.984973	1	HTRA2
ENSG00000115318	5.78846	8.59334e-07	0.00144269	0.744781	0.456404	0.984973	1.38866	LOXL3
ENSG00000115339	595.243	-6.76456e-06	0.00144269	-1.95002	0.0511742	0.984973	1	GALNT3
ENSG00000115365	1281.43	5.27789e-06	0.00144267	1.07616	0.281856	0.984973	1	LANCL1
ENSG00000115392	187.239	-5.23569e-06	0.00144268	-1.4778	0.139462	0.984973	1	FANCL
ENSG00000115423	69.4428	-1.9159e-06	0.00144269	-0.790295	0.429355	0.984973	1.38866	DNAH6
ENSG00000115468	14.1476	1.32234e-06	0.00144269	0.863467	0.387881	0.984973	1	EFHD1
ENSG00000115514	310.806	4.77275e-06	0.00144269	1.51352	0.130148	0.984973	1	TXNDC9
ENSG00000115526	322.219	7.99803e-06	0.00144269	2.20576	0.0274008	0.984973	0.388658	CHST10
ENSG00000115539	471.519	1.65623e-05	0.0014427	0.942325	0.346026	0.984973	1	PDCL3
ENSG00000115540	1459.18	1.46113e-05	0.00144271	1.28199	0.199846	0.984973	1	MOB4
ENSG00000115561	969.573	8.99155e-06	0.00144267	1.73943	0.0819584	0.984973	0.388658	CHMP3
ENSG00000115590	4.45645	-1.87063e-06	0.00144269	-1.78478	0.0742971	0.984973	1.38866	IL1R2
ENSG00000115604	627.031	4.95716e-06	0.00144268	1.45895	0.144578	0.984973	1	IL18R1
ENSG00000115652	1099.13	9.55261e-06	0.00144268	1.88586	0.0593135	0.984973	1	UXS1
ENSG00000115657	8.11392	-1.78022e-06	0.00144269	-1.33907	0.180549	0.984973	1	ABCB6
ENSG00000115661	565.98	-7.69871e-06	0.00144267	-1.4576	0.144949	0.984973	0.378655	STK16
ENSG00000115694	996.035	-4.46849e-06	0.00144268	-1.21141	0.225738	0.984973	1	STK25
ENSG00000115705	2.16725	-1.0679e-06	0.00144269	-1.73084	0.0834805	0.984973	1	TPO
ENSG00000115738	5314.49	-4.3626e-06	0.00144269	-1.54609	0.122083	0.984973	0.388658	ID2
ENSG00000115758	3815.74	4.00429e-06	0.00144267	0.954171	0.339997	0.984973	1	ODC1
ENSG00000115828	23.9516	3.1229e-06	0.00144269	1.53255	0.125387	0.984973	1	QPCT
ENSG00000115841	87.8396	3.20661e-06	0.00144268	1.05271	0.292473	0.984973	1.38866	RMDN2
ENSG00000115850	5.85759	1.83607e-06	0.00144269	1.15279	0.248996	0.984973	1	LCT
ENSG00000115875	9874.81	-5.3834e-06	0.00144268	-1.46937	0.141731	0.984973	1	SRSF7
ENSG00000115902	351.778	-6.92053e-06	0.00144269	-2.26199	0.0236979	0.984973	0.378655	SLC1A4
ENSG00000115919	33.315	-1.34955e-06	0.00144269	-0.990142	0.322105	0.984973	1.37865	KYNU
ENSG00000115947	807.543	8.9157e-06	0.00144267	1.7883	0.073728	0.984973	1	ORC4
ENSG00000115956	2114.16	-1.73584e-06	0.00144269	-0.962884	0.335606	0.984973	1	PLEK
ENSG00000116005	454.138	5.93378e-06	0.00144269	2.00109	0.0453832	0.984973	1	PCYOX1
ENSG00000116014	5.59194	-1.93083e-06	0.00144269	-1.54423	0.122534	0.984973	1.37865	KISS1R
ENSG00000116032	5.12618	-7.45428e-07	0.00144269	-0.80294	0.42201	0.984973	1	GRIN3B
ENSG00000116095	1849.45	7.72841e-06	0.00144267	1.59015	0.111801	0.984973	1	PLEKHA3
ENSG00000116133	54.5159	-1.37606e-06	0.00144269	-1.09218	0.274753	0.984973	1.38866	DHCR24
ENSG00000116157	228.582	7.91169e-06	0.00144269	1.75124	0.079904	0.984973	1	GPX7
ENSG00000116161	1389.99	8.31902e-06	0.00144268	1.81001	0.070294	0.984973	1	CACYBP
ENSG00000116183	3.53586	9.73813e-07	0.00144269	1.11383	0.265354	0.984973	1.38866	PAPPA2
ENSG00000116251	10351.4	4.89459e-06	0.00144268	1.31887	0.187212	0.984973	1	RPL22
ENSG00000116254	5.64824	-1.32137e-06	0.00144269	-1.14301	0.253035	0.984973	1	CHD5
ENSG00000116273	388.108	-6.6606e-06	0.00144267	-1.44123	0.149518	0.984973	0.378655	PHF13
ENSG00000116285	186.558	-3.73643e-06	0.00144268	-1.13934	0.25456	0.984973	1	ERRFI1
ENSG00000116337	1194.37	-3.22411e-06	0.00144269	-1.40606	0.159708	0.984973	0.388658	AMPD2
ENSG00000116350	3338.03	-4.99647e-06	0.00144267	-1.18394	0.236435	0.984973	1	SRSF4
ENSG00000116459	1837.84	3.20134e-06	0.00144268	0.859239	0.390209	0.984973	1	ATP5PB
ENSG00000116514	1472.69	-7.19144e-06	0.00144263	-1.00195	0.316367	0.984973	1	RNF19B
ENSG00000116604	4333.83	-3.88035e-06	0.00144267	-0.953951	0.340109	0.984973	1	MEF2D
ENSG00000116641	237.904	5.82682e-06	0.00144268	1.41268	0.157751	0.984973	1.38866	DOCK7
ENSG00000116661	47.4617	2.14563e-06	0.00144269	1.38896	0.164844	0.984973	1	FBXO2
ENSG00000116663	135.1	-2.24241e-06	0.00144269	-1.00013	0.317246	0.984973	1	FBXO6
ENSG00000116675	113.115	3.47501e-06	0.00144268	1.03119	0.302451	0.984973	1.37865	DNAJC6
ENSG00000116679	4426.82	-5.71308e-06	0.00144269	-1.92961	0.0536549	0.984973	0.378655	IVNS1ABP
ENSG00000116731	5342.73	4.27226e-06	0.00144267	0.883009	0.377232	0.984973	1	PRDM2
ENSG00000116747	4785.52	5.22507e-06	0.00144268	1.24556	0.212927	0.984973	1	RO60
ENSG00000116761	109.475	-3.83273e-06	0.00144269	-1.31123	0.189782	0.984973	1	CTH
ENSG00000116793	221.181	-8.37074e-06	0.00144267	-1.56075	0.118582	0.984973	1	PHTF1
ENSG00000116809	973.955	-2.19195e-06	0.00144269	-0.787963	0.430719	0.984973	1	ZBTB17
ENSG00000116819	44.058	-3.51125e-06	0.00144268	-1.13226	0.257527	0.984973	1.38866	TFAP2E
ENSG00000116830	579.2	-6.22633e-06	0.00144267	-1.40106	0.161195	0.984973	0.378655	TTF2
ENSG00000116863	496.33	6.51617e-06	0.00144268	1.64114	0.100768	0.984973	1	ADPRHL2
ENSG00000116903	3098.42	5.94405e-06	0.00144266	1.02736	0.304252	0.984973	1	EXOC8
ENSG00000116918	686.941	3.69862e-06	0.00144268	1.01677	0.309264	0.984973	1	TSNAX
ENSG00000116922	245.879	6.53588e-06	0.00144268	1.66724	0.0954666	0.984973	0.378655	C1orf109
ENSG00000116981	4.8275	1.55354e-06	0.00144269	1.28509	0.19876	0.984973	1.38866	NT5C1A
ENSG00000116983	244.243	4.60305e-06	0.00144269	1.53243	0.125417	0.984973	0.388658	HPCAL4
ENSG00000116990	5.63443	1.12224e-06	0.00144269	0.927967	0.353425	0.984973	1.38866	MYCL
ENSG00000117010	111.587	3.83887e-06	0.00144268	1.06717	0.285896	0.984973	1	ZNF684
ENSG00000117118	1182.94	3.73804e-06	0.00144268	1.01283	0.311141	0.984973	1	SDHB
ENSG00000117151	962.952	4.29125e-06	0.00144267	1.01004	0.312478	0.984973	1	CTBS
ENSG00000117174	796.072	7.98912e-06	0.00144268	1.76592	0.0774092	0.984973	1	ZNHIT6
ENSG00000117281	360.682	-3.10597e-06	0.00144269	-1.75943	0.0785038	0.984973	1	CD160
ENSG00000117305	158.296	1.15076e-05	0.00144268	2.11087	0.0347831	0.984973	1	HMGCL
ENSG00000117385	290.844	-4.5598e-06	0.00144266	-0.891547	0.372636	0.984973	1	P3H1
ENSG00000117395	230.803	5.57632e-06	0.00144267	1.2409	0.214643	0.984973	1	EBNA1BP2
ENSG00000117400	2.48457	1.53678e-06	0.00144269	1.98379	0.0472796	0.984973	1	MPL
ENSG00000117408	197.857	-2.09007e-06	0.00144269	-0.884561	0.376393	0.984973	1.37865	IPO13
ENSG00000117411	37.0282	-3.79395e-06	0.00144269	-1.49226	0.135631	0.984973	1.38866	B4GALT2
ENSG00000117425	33.5298	-2.95293e-06	0.00144269	-1.1219	0.261905	0.984973	1	PTCH2
ENSG00000117461	63.1144	-3.32896e-06	0.00144269	-1.63857	0.101303	0.984973	1.37865	PIK3R3
ENSG00000117475	297.509	-6.77936e-06	0.00144268	-1.65503	0.0979179	0.984973	1	BLZF1
ENSG00000117480	71.7739	-3.40168e-06	0.00144269	-1.47856	0.139258	0.984973	1	FAAH
ENSG00000117481	447.929	-5.56644e-06	0.00144268	-1.32759	0.184313	0.984973	1	NSUN4
ENSG00000117586	37.3116	2.26554e-06	0.00144269	1.26498	0.205877	0.984973	1	TNFSF4
ENSG00000117592	1890.76	8.13217e-06	0.00144267	1.66089	0.0967358	0.984973	0.378655	PRDX6
ENSG00000117595	39.1024	1.76729e-06	0.00144269	1.09625	0.272969	0.984973	1	IRF6
ENSG00000117602	6343.91	3.20216e-06	0.00144268	1.05829	0.289923	0.984973	1	RCAN3
ENSG00000117614	3114.25	2.88025e-06	0.00144268	0.819204	0.41267	0.984973	1	SYF2
ENSG00000117616	3817.28	-4.86455e-06	0.00144269	-1.7125	0.0868054	0.984973	1	RSRP1
ENSG00000117643	459.684	3.58906e-06	0.00144267	0.895308	0.370622	0.984973	1	MAN1C1
ENSG00000117682	286.87	-4.92659e-06	0.00144266	-0.891009	0.372925	0.984973	1	DHDDS
ENSG00000117697	538.376	5.13712e-06	0.00144268	1.50922	0.131243	0.984973	0.378655	NSL1
ENSG00000117748	573.05	4.45508e-06	0.00144269	1.46887	0.141868	0.984973	1	RPA2
ENSG00000117751	1310	3.85799e-06	0.00144269	1.49675	0.134459	0.984973	1	PPP1R8
ENSG00000117877	18.826	4.19986e-06	0.00144269	2.10767	0.0350592	0.984973	1	CD3EAP
ENSG00000117899	637.83	6.30393e-06	0.00144268	1.73309	0.0830803	0.984973	0.378655	MESD
ENSG00000117906	1251.78	-8.38522e-06	0.00144268	0.806414	0.420004	0.984973	1	RCN2
ENSG00000118156	26.4838	2.28787e-06	0.00144269	1.13836	0.254971	0.984973	1.38866	ZNF541
ENSG00000118162	41.7085	-2.37342e-06	0.00144268	-0.796221	0.425904	0.984973	1	KPTN
ENSG00000118181	28745.7	3.84562e-06	0.00144267	0.940202	0.347114	0.984973	1	RPS25
ENSG00000118257	2.93961	1.24816e-06	0.00144269	1.5252	0.127209	0.984973	1	NRP2
ENSG00000118307	17.6281	7.49542e-06	0.0014427	-1.16688	0.243258	0.984973	1.38866	CASC1
ENSG00000118402	147.001	1.97114e-06	0.00144269	1.23518	0.216765	0.984973	1.37865	ELOVL4
ENSG00000118454	1489.76	4.69896e-06	0.00144267	0.974729	0.329694	0.984973	1	ANKRD13C
ENSG00000118482	10781.7	3.74671e-06	0.00144267	0.923416	0.35579	0.984973	1	PHF3
ENSG00000118496	456.993	3.59417e-06	0.00144268	1.15286	0.248968	0.984973	1	FBXO30
ENSG00000118507	292.376	5.55363e-06	0.00144268	1.37312	0.169714	0.984973	1	AKAP7
ENSG00000118508	13.9273	2.23233e-06	0.00144269	1.35655	0.174925	0.984973	1	RAB32
ENSG00000118513	113.07	2.49486e-06	0.00144269	0.987726	0.323287	0.984973	1	MYB
ENSG00000118515	2094.02	-2.29365e-06	0.00144269	-0.872747	0.382801	0.984973	1	SGK1
ENSG00000118518	419.774	3.2604e-06	0.00144268	0.930713	0.352002	0.984973	1	RNF146
ENSG00000118600	142.167	4.03648e-06	0.00144267	0.867026	0.385928	0.984973	1.37865	RXYLT1
ENSG00000118620	2277.38	3.67252e-06	0.00144268	1.15603	0.247668	0.984973	1	ZNF430
ENSG00000118655	208.381	5.13051e-06	0.00144267	1.07967	0.280291	0.984973	1	DCLRE1B
ENSG00000118777	44.3093	-1.12482e-06	0.00144269	-0.860301	0.389623	0.984973	1	ABCG2
ENSG00000118855	365.155	1.99153e-06	0.00144269	0.801768	0.422687	0.984973	1	MFSD1
ENSG00000118960	198.945	-1.59017e-06	0.00144269	-0.596938	0.550549	0.984973	1.38866	HS1BP3
ENSG00000119013	192.433	3.07923e-06	0.00144268	0.984706	0.324768	0.984973	1	NDUFB3
ENSG00000119042	57.2466	-1.71064e-06	0.00144269	-1.67144	0.0946348	0.984973	1	SATB2
ENSG00000119139	2.92153	-6.00804e-07	0.00144269	-0.610218	0.541717	0.984973	1.37865	TJP2
ENSG00000119147	6.55001	-8.20011e-07	0.00144269	-0.638222	0.523329	0.984973	1.37865	ECRG4
ENSG00000119227	6.44293	-1.66182e-06	0.00144269	-1.20668	0.227555	0.984973	1	PIGZ
ENSG00000119401	207.155	5.21011e-06	0.00144268	1.33002	0.183513	0.984973	1	TRIM32
ENSG00000119411	9.93712	1.1402e-06	0.00144269	0.977916	0.328116	0.984973	1.38866	BSPRY
ENSG00000119414	3170.15	3.93796e-06	0.00144268	1.09445	0.273759	0.984973	1	PPP6C
ENSG00000119446	1584.97	3.08811e-06	0.00144268	0.922832	0.356095	0.984973	1	RBM18
ENSG00000119514	211.103	2.10051e-06	0.00144268	0.655418	0.512199	0.984973	1.37865	GALNT12
ENSG00000119522	631.51	-1.08104e-05	0.00144264	-1.51242	0.130427	0.984973	1	DENND1A
ENSG00000119523	646.607	7.53341e-06	0.00144268	1.69987	0.0891554	0.984973	1	ALG2
ENSG00000119537	468.543	4.21946e-06	0.00144268	1.17408	0.240365	0.984973	1	KDSR
ENSG00000119541	2272.52	4.98732e-06	0.00144267	1.00495	0.31492	0.984973	1	VPS4B
ENSG00000119574	91.8475	2.45809e-06	0.00144268	0.770608	0.44094	0.984973	1.38866	ZBTB45
ENSG00000119599	274.406	3.29019e-06	0.00144268	0.97609	0.32902	0.984973	1	DCAF4
ENSG00000119655	322.959	3.4283e-06	0.00144268	0.903011	0.36652	0.984973	1	NPC2
ENSG00000119661	205.404	2.80933e-06	0.00144268	0.76828	0.442321	0.984973	1.37865	DNAL1
ENSG00000119685	443.816	-5.55731e-06	0.00144266	-1.07933	0.28044	0.984973	1	TTLL5
ENSG00000119707	6017.41	-4.07394e-06	0.00144268	-1.14768	0.251101	0.984973	1	RBM25
ENSG00000119715	7.03284	-4.39807e-07	0.00144269	-1.45027	0.146982	0.984973	1	ESRRB
ENSG00000119718	405.943	4.53148e-06	0.00144268	1.17376	0.240491	0.984973	1	EIF2B2
ENSG00000119725	224.214	-4.53333e-06	0.00144269	-1.84418	0.0651562	0.984973	1	ZNF410
ENSG00000119771	20.2676	3.8647e-06	0.00144269	1.72829	0.0839355	0.984973	1.37865	KLHL29
ENSG00000119866	30.5022	3.89478e-06	0.00144269	1.95717	0.0503278	0.984973	1.37865	BCL11A
ENSG00000119900	1899.02	1.18877e-05	0.00144268	1.52966	0.126101	0.984973	1	OGFRL1
ENSG00000119917	832.748	-1.9063e-06	0.00144269	-1.65938	0.0970397	0.984973	1	IFIT3
ENSG00000119922	3299.68	-2.98867e-06	0.00144269	-1.77996	0.0750826	0.984973	0.388658	IFIT2
ENSG00000119929	447.063	3.81351e-06	0.00144268	0.974183	0.329966	0.984973	1	CUTC
ENSG00000119943	207.143	-3.29476e-06	0.00144269	-1.15735	0.24713	0.984973	1	PYROXD2
ENSG00000119950	3014.77	3.40373e-06	0.00144268	1.00607	0.314382	0.984973	1	MXI1
ENSG00000119965	113.006	4.51474e-06	0.00144268	1.30633	0.191439	0.984973	1.38866	C10orf88
ENSG00000119977	412.268	1.13172e-05	0.00144268	2.1913	0.02843	0.984973	0.388658	TCTN3
ENSG00000119979	506.652	-5.91223e-06	0.00144267	-1.25739	0.208611	0.984973	1	DENND10
ENSG00000119986	156.394	4.59434e-06	0.00144268	1.03535	0.300504	0.984973	1	AVPI1
ENSG00000120049	10.2252	-2.74256e-06	0.00144269	-1.78131	0.0748611	0.984973	1	KCNIP2
ENSG00000120051	2.51926	-8.76574e-07	0.00144269	-0.935719	0.349418	0.984973	1	CFAP58
ENSG00000120053	164.086	4.27132e-06	0.00144267	0.9298	0.352475	0.984973	1	GOT1
ENSG00000120093	38.0913	1.55419e-06	0.00144269	0.862034	0.388669	0.984973	1	HOXB3
ENSG00000120129	16835.9	-2.98913e-06	0.00144269	-1.7907	0.0733407	0.984973	1	DUSP1
ENSG00000120158	831.262	5.13657e-06	0.00144268	1.2453	0.213022	0.984973	1	RCL1
ENSG00000120162	17.3539	3.967e-06	0.00144269	1.62428	0.104316	0.984973	1	MOB3B
ENSG00000120217	200.451	-2.47304e-06	0.00144268	-0.754318	0.450659	0.984973	1.38866	CD274
ENSG00000120278	261.672	3.10349e-06	0.00144269	1.39014	0.164486	0.984973	1	PLEKHG1
ENSG00000120279	4.17545	9.74016e-07	0.00144269	1.05477	0.291529	0.984973	1	MYCT1
ENSG00000120280	20.2062	1.57718e-06	0.00144269	0.762107	0.445996	0.984973	1.38866	CXorf21
ENSG00000120314	1103.31	-3.47117e-06	0.00144269	-1.2234	0.221177	0.984973	1	WDR55
ENSG00000120457	4.4542	-2.10516e-06	0.00144269	-1.74923	0.0802513	0.984973	1	KCNJ5
ENSG00000120458	116.931	-2.64776e-06	0.00144268	-0.795939	0.426068	0.984973	1.38866	MSANTD2
ENSG00000120526	143.957	2.87293e-06	0.00144269	1.19042	0.233881	0.984973	1.38866	NUDCD1
ENSG00000120549	5.44612	1.70842e-06	0.00144269	2.1361	0.0326714	0.984973	1	KIAA1217
ENSG00000120647	91.732	2.14455e-06	0.00144268	0.606341	0.544289	0.984973	1.38866	CCDC77
ENSG00000120675	479.513	2.72022e-06	0.00144268	0.800445	0.423453	0.984973	1	DNAJC15
ENSG00000120696	198.972	4.73006e-06	0.00144269	1.70697	0.0878275	0.984973	1.37865	KBTBD7
ENSG00000120708	188.274	3.1007e-06	0.00144269	1.38334	0.166562	0.984973	1	TGFBI
ENSG00000120742	5283.68	4.1488e-06	0.00144267	0.879645	0.379052	0.984973	1	SERP1
ENSG00000120756	64.8031	4.10461e-06	0.00144268	1.27478	0.202389	0.984973	1.38866	PLS1
ENSG00000120784	247.498	5.02304e-06	0.00144268	1.54577	0.12216	0.984973	1	ZFP30
ENSG00000120800	1019.56	7.14347e-06	0.00144264	1.05681	0.290598	0.984973	1	UTP20
ENSG00000120805	658.541	4.71809e-06	0.00144268	1.1962	0.231617	0.984973	1	ARL1
ENSG00000120832	195.967	-4.86161e-06	0.00144268	-1.26723	0.205074	0.984973	1.38866	MTERF2
ENSG00000120899	3928.06	-7.19582e-06	0.00144266	-1.28764	0.19787	0.984973	1	PTK2B
ENSG00000120915	500.394	2.94152e-06	0.00144269	1.09826	0.272091	0.984973	1	EPHX2
ENSG00000120942	607.622	1.07282e-05	0.00144268	2.01696	0.0436993	0.984973	1	UBIAD1
ENSG00000120948	1018.35	-5.17335e-06	0.00144268	-1.25012	0.211255	0.984973	1	TARDBP
ENSG00000120949	3.28418	7.39367e-07	0.00144269	0.670409	0.502597	0.984973	1.38866	TNFRSF8
ENSG00000120992	879.186	4.88705e-06	0.00144267	1.09362	0.274122	0.984973	1	LYPLA1
ENSG00000121058	826.791	9.72329e-06	0.00144268	1.89015	0.0587374	0.984973	0.378655	COIL
ENSG00000121101	82.8858	-2.7038e-06	0.00144269	-1.66649	0.0956158	0.984973	1	TEX14
ENSG00000121210	3092.09	4.87397e-06	0.00144267	1.12293	0.261467	0.984973	1	TMEM131L
ENSG00000121310	612.065	-4.13504e-06	0.00144267	-0.93217	0.351249	0.984973	1	ECHDC2
ENSG00000121380	6.99148	-1.68096e-06	0.00144269	-1.33921	0.180503	0.984973	1	BCL2L14
ENSG00000121410	12.8609	-1.53032e-06	0.00144269	-1.05671	0.290643	0.984973	1.38866	A1BG
ENSG00000121454	4.3505	1.30608e-06	0.00144269	1.21922	0.22276	0.984973	1	LHX4
ENSG00000121481	782.327	4.73924e-06	0.00144268	1.34272	0.179362	0.984973	1	RNF2
ENSG00000121542	189.257	6.63399e-06	0.00144266	1.21032	0.226156	0.984973	1	SEC22A
ENSG00000121570	18.0668	8.06946e-07	0.00144269	0.656105	0.511757	0.984973	1.38866	DPPA4
ENSG00000121577	40.1651	2.57549e-06	0.00144268	0.786281	0.431703	0.984973	1.37865	POPDC2
ENSG00000121578	509.464	-5.04579e-06	0.00144268	-1.30264	0.192698	0.984973	1	B4GALT4
ENSG00000121644	1202.53	4.16686e-06	0.00144269	1.05467	0.291574	0.984973	1	DESI2
ENSG00000121690	17.7995	1.84511e-06	0.00144269	0.919913	0.357618	0.984973	1.37865	DEPDC7
ENSG00000121807	86.0963	1.3053e-06	0.00144269	0.755443	0.449983	0.984973	1.37865	CCR2
ENSG00000121879	5151.85	2.80915e-06	0.00144269	1.1563	0.247558	0.984973	1	PIK3CA
ENSG00000121895	194.721	-6.24844e-06	0.00144268	-1.70562	0.0880793	0.984973	1.38866	TMEM156
ENSG00000121957	29.0311	-2.44948e-06	0.00144269	-0.990537	0.321912	0.984973	1	GPSM2
ENSG00000122012	4.31282	-1.14218e-06	0.00144269	-1.11889	0.263187	0.984973	1	SV2C
ENSG00000122025	3.6565	1.48071e-06	0.00144269	1.27182	0.203437	0.984973	1	FLT3
ENSG00000122026	37085.8	4.33871e-06	0.00144268	1.2058	0.227896	0.984973	1	RPL21
ENSG00000122033	227.259	2.66629e-06	0.00144268	0.815443	0.414819	0.984973	1	MTIF3
ENSG00000122042	3743.46	3.37526e-06	0.00144268	0.867663	0.385579	0.984973	1	UBL3
ENSG00000122043	8.80319	-2.2094e-06	0.00144269	-1.53632	0.124459	0.984973	1.37865	NA
ENSG00000122068	3912.57	3.00085e-06	0.00144268	0.841963	0.399809	0.984973	1	FYTTD1
ENSG00000122121	50.5416	-2.37198e-06	0.00144269	-1.10015	0.271267	0.984973	1	XPNPEP2
ENSG00000122257	5302.92	4.97424e-06	0.00144265	0.834128	0.404209	0.984973	1	RBBP6
ENSG00000122390	615.759	4.13255e-06	0.00144268	1.05555	0.291175	0.984973	1	NAA60
ENSG00000122406	36442.8	3.57795e-06	0.00144268	0.949776	0.342226	0.984973	1	RPL5
ENSG00000122435	219.84	5.58122e-06	0.00144268	1.34181	0.179657	0.984973	1	TRMT13
ENSG00000122477	30.8629	-1.49325e-06	0.00144269	-0.563829	0.572871	0.984973	1.37865	LRRC39
ENSG00000122482	7247.36	4.19108e-06	0.00144267	0.959843	0.337134	0.984973	1	ZNF644
ENSG00000122512	314.634	8.79132e-06	0.00144267	1.72071	0.0853032	0.984973	1	PMS2
ENSG00000122543	14.193	4.20427e-06	0.00144269	1.80006	0.0718507	0.984973	1.38866	OCM
ENSG00000122545	8917.58	4.13295e-06	0.00144267	0.907769	0.364	0.984973	1	SEPTIN7
ENSG00000122550	519.748	7.04321e-06	0.00144268	1.67499	0.0939367	0.984973	1	KLHL7
ENSG00000122565	3299.81	4.76802e-06	0.00144267	0.983657	0.325284	0.984973	1	CBX3
ENSG00000122566	9006.06	-5.86143e-06	0.00144268	-1.61019	0.107356	0.984973	1	HNRNPA2B1
ENSG00000122641	2.46797	-5.14597e-07	0.00144269	-0.837676	0.402213	0.984973	1	INHBA
ENSG00000122678	535.518	-4.9831e-06	0.00144268	-1.23565	0.21659	0.984973	1	POLM
ENSG00000122687	244.775	4.28658e-06	0.00144269	1.75339	0.0795358	0.984973	1	MRM2
ENSG00000122692	3552.01	-3.22949e-06	0.00144267	0.916411	0.359452	0.984973	1	SMU1
ENSG00000122705	700.971	4.50592e-06	0.00144268	1.19941	0.230367	0.984973	1	CLTA
ENSG00000122707	291.426	3.17149e-06	0.00144268	0.853171	0.393565	0.984973	1	RECK
ENSG00000122779	586.488	3.86716e-06	0.00144268	1.01439	0.310395	0.984973	1	TRIM24
ENSG00000122861	13.3293	-1.39591e-06	0.00144269	-1.47857	0.139256	0.984973	1	PLAU
ENSG00000122877	72.7157	-3.0694e-06	0.00144269	-1.41997	0.155616	0.984973	1.38866	EGR2
ENSG00000122966	60.238	-4.14013e-06	0.00144269	-1.39409	0.163291	0.984973	1	CIT
ENSG00000122986	111.207	2.06726e-06	0.00144269	0.788613	0.430338	0.984973	1.37865	HVCN1
ENSG00000123066	8937.17	4.15065e-06	0.00144267	0.891294	0.372771	0.984973	1	MED13L
ENSG00000123094	11.472	1.45608e-06	0.00144269	1.73952	0.0819428	0.984973	1	RASSF8
ENSG00000123104	3158.44	-4.27257e-06	0.00144267	-0.898463	0.368939	0.984973	1	ITPR2
ENSG00000123124	2468.77	7.0219e-06	0.00144262	0.910995	0.362298	0.984973	1	WWP1
ENSG00000123136	2962.1	-2.92275e-06	0.00144269	-1.07706	0.281453	0.984973	1	DDX39A
ENSG00000123144	2404.37	4.41206e-06	0.00144266	0.844512	0.398384	0.984973	1	TRIR
ENSG00000123146	8558.79	-6.16117e-06	0.00144269	-2.04976	0.0403881	0.984973	0.378655	ADGRE5
ENSG00000123154	123.927	2.56789e-06	0.00144268	0.666797	0.504902	0.984973	1.38866	WDR83
ENSG00000123159	408.462	-3.55722e-06	0.00144267	-0.889029	0.373988	0.984973	1	GIPC1
ENSG00000123178	123.451	6.39008e-06	0.00144269	1.81794	0.0690728	0.984973	1	SPRYD7
ENSG00000123179	157.899	5.94067e-06	0.00144269	2.10665	0.0351479	0.984973	1	EBPL
ENSG00000123219	221.891	-1.76046e-06	0.00144269	-1.1614	0.24548	0.984973	1	CENPK
ENSG00000123240	2843.78	-6.59781e-06	0.00144266	-1.2372	0.216011	0.984973	1	OPTN
ENSG00000123268	392.267	3.51221e-06	0.00144268	0.973643	0.330234	0.984973	1	ATF1
ENSG00000123297	355.662	4.39906e-06	0.00144268	1.17285	0.240854	0.984973	1	TSFM
ENSG00000123338	4281.71	-5.51276e-06	0.00144268	-1.51028	0.130972	0.984973	1	NCKAP1L
ENSG00000123349	7857.76	3.89153e-06	0.00144267	0.950366	0.341926	0.984973	1	PFDN5
ENSG00000123353	198.629	2.26208e-06	0.00144268	0.585399	0.558279	0.984973	1.38866	ORMDL2
ENSG00000123358	689.001	-1.51732e-06	0.00144269	-1.06095	0.288712	0.984973	1	NR4A1
ENSG00000123360	289.948	-4.4666e-06	0.00144269	-1.47457	0.140327	0.984973	0.378655	PDE1B
ENSG00000123374	318.975	-5.12514e-06	0.00144266	-0.907176	0.364314	0.984973	1	CDK2
ENSG00000123384	593.648	2.97173e-06	0.00144268	0.856209	0.391882	0.984973	1	LRP1
ENSG00000123395	292.504	-8.61923e-06	0.00144269	-2.26152	0.0237269	0.984973	0.378655	ATG101
ENSG00000123405	12.0332	1.86682e-06	0.00144269	1.4266	0.153696	0.984973	1	NFE2
ENSG00000123411	55.1903	1.69169e-06	0.00144269	0.79495	0.426643	0.984973	1	IKZF4
ENSG00000123416	3185.75	-8.23197e-06	0.00144267	-1.6351	0.102029	0.984973	1	TUBA1B
ENSG00000123444	1508.68	7.3396e-06	0.00144268	1.67525	0.0938858	0.984973	1	KBTBD4
ENSG00000123473	117.289	5.65952e-06	0.00144268	1.36838	0.171192	0.984973	1	STIL
ENSG00000123485	12.6941	-1.56973e-06	0.00144269	-1.10057	0.271082	0.984973	1	HJURP
ENSG00000123552	475.977	5.9531e-06	0.00144267	1.26694	0.205176	0.984973	1	USP45
ENSG00000123609	687.932	3.69942e-06	0.00144268	1.04702	0.295088	0.984973	1	NMI
ENSG00000123612	170.328	3.90825e-06	0.00144268	1.18666	0.235362	0.984973	1	ACVR1C
ENSG00000123739	162.065	2.5708e-06	0.00144268	0.797709	0.425039	0.984973	1	PLA2G12A
ENSG00000123836	124.377	-3.87089e-06	0.00144268	-0.96682	0.333634	0.984973	1.38866	PFKFB2
ENSG00000123892	29.413	-1.03373e-06	0.00144269	-0.747716	0.454631	0.984973	1.37865	RAB38
ENSG00000123901	4.22613	7.67476e-07	0.00144269	0.624963	0.531995	0.984973	1.37865	GPR83
ENSG00000123908	3636.14	3.89212e-06	0.00144268	1.16238	0.245083	0.984973	1	AGO2
ENSG00000123965	24.5615	1.30411e-06	0.00144269	0.715428	0.474345	0.984973	1.37865	NA
ENSG00000123975	75.4336	-4.87268e-06	0.00144269	-1.70688	0.0878446	0.984973	1	CKS2
ENSG00000123992	877.166	-3.64604e-06	0.00144268	-1.05108	0.293223	0.984973	1	DNPEP
ENSG00000124120	715.31	6.10091e-06	0.00144267	1.24282	0.213934	0.984973	1	TTPAL
ENSG00000124145	51.6556	2.25587e-06	0.00144269	0.857964	0.390913	0.984973	1	SDC4
ENSG00000124160	670.337	6.26483e-06	0.00144269	1.96284	0.049665	0.984973	0.378655	NCOA5
ENSG00000124171	196.367	5.52471e-06	0.00144269	1.95018	0.0511546	0.984973	1	PARD6B
ENSG00000124177	5435.61	5.22332e-06	0.00144267	1.08015	0.280075	0.984973	1	CHD6
ENSG00000124205	11.8197	-3.16527e-06	0.00144269	-1.66769	0.0953771	0.984973	1.38866	EDN3
ENSG00000124209	1800.52	3.45736e-06	0.00144268	0.978777	0.32769	0.984973	1	RAB22A
ENSG00000124216	18.7574	-1.87197e-06	0.00144269	-1.08143	0.279507	0.984973	1.38866	SNAI1
ENSG00000124217	255.87	7.9239e-06	0.00144269	2.23874	0.0251725	0.984973	0.388658	MOCS3
ENSG00000124226	2639.52	6.91061e-06	0.00144267	1.4166	0.156599	0.984973	1	RNF114
ENSG00000124243	754.167	7.15016e-06	0.00144267	1.55043	0.121038	0.984973	1	BCAS4
ENSG00000124251	4.89297	-1.25796e-06	0.00144269	-0.901683	0.367225	0.984973	1	TP53TG5
ENSG00000124257	18.5261	4.57836e-06	0.00144269	1.69089	0.0908588	0.984973	1	NEURL2
ENSG00000124275	1279.39	-4.86903e-06	0.00144266	-0.872599	0.382882	0.984973	1	MTRR
ENSG00000124279	200.209	3.05498e-06	0.00144269	1.04935	0.294017	0.984973	1.38866	FASTKD3
ENSG00000124313	50.7295	-1.90122e-06	0.00144268	-0.549088	0.582945	0.984973	1.37865	IQSEC2
ENSG00000124343	4.25501	-1.92863e-06	0.00144269	-1.70274	0.0886163	0.984973	1	XG
ENSG00000124357	567.459	-6.99562e-06	0.00144268	-1.55099	0.120905	0.984973	0.378655	NAGK
ENSG00000124370	101.975	5.26295e-06	0.00144267	1.23383	0.217265	0.984973	1.37865	MCEE
ENSG00000124380	687.16	8.31232e-06	0.00144268	1.80404	0.0712243	0.984973	1	SNRNP27
ENSG00000124383	1095.11	1.08494e-05	0.00144269	2.31987	0.020348	0.984973	0.378655	MPHOSPH10
ENSG00000124459	410.098	4.42323e-06	0.00144268	1.21838	0.22308	0.984973	1	ZNF45
ENSG00000124508	384.686	-5.49455e-06	0.00144268	-1.58174	0.113708	0.984973	1	BTN2A2
ENSG00000124532	216.475	3.72201e-06	0.00144268	0.97296	0.330573	0.984973	1	MRS2
ENSG00000124535	636.867	1.38322e-05	0.00144266	1.95252	0.0508769	0.984973	1	WRNIP1
ENSG00000124549	49.067	-5.13423e-06	0.00144269	-1.80222	0.0715107	0.984973	1.38866	BTN2A3P
ENSG00000124574	618.241	5.34102e-05	0.00144317	-1.01382	0.310668	0.984973	1	ABCC10
ENSG00000124575	12571.4	-2.96107e-06	0.00144269	-1.23529	0.216722	0.984973	1	H1-3
ENSG00000124588	136.547	-4.31277e-06	0.00144269	-1.60576	0.108326	0.984973	1.38866	NQO2
ENSG00000124596	873.197	7.13845e-06	0.00144267	1.40211	0.160882	0.984973	1	OARD1
ENSG00000124602	61.805	-4.80657e-06	0.00144267	-1.02862	0.303656	0.984973	1	UNC5CL
ENSG00000124614	179.925	-3.22053e-06	0.00144268	-0.962554	0.335772	0.984973	1	RPS10
ENSG00000124615	13.9983	3.15747e-06	0.00144269	1.87605	0.0606478	0.984973	1	MOCS1
ENSG00000124635	587.188	-3.77339e-06	0.00144268	-1.16512	0.243972	0.984973	1	H2BC11
ENSG00000124664	13.9142	-3.00343e-06	0.00144269	-1.66048	0.0968187	0.984973	1	SPDEF
ENSG00000124688	556.197	3.18555e-06	0.00144268	1.05817	0.289979	0.984973	1	MAD2L1BP
ENSG00000124702	858.485	5.1912e-06	0.00144267	1.05546	0.291214	0.984973	1	KLHDC3
ENSG00000124721	4.12383	-7.77996e-07	0.00144269	-1.02326	0.306187	0.984973	1	DNAH8
ENSG00000124731	66.0087	-1.38925e-06	0.00144269	-0.842592	0.399457	0.984973	1.37865	TREM1
ENSG00000124772	24.3183	1.72347e-06	0.00144269	1.05661	0.290692	0.984973	1.37865	CPNE5
ENSG00000124782	2889.9	5.90166e-06	0.00144268	1.47828	0.139332	0.984973	1	RREB1
ENSG00000124783	2662.39	6.7891e-06	0.00144267	1.40943	0.158707	0.984973	1	SSR1
ENSG00000124785	6.92861	9.55063e-07	0.00144269	0.944177	0.345079	0.984973	1.38866	NRN1
ENSG00000124788	4315.14	-6.54653e-06	0.00144267	-1.37695	0.168527	0.984973	1	ATXN1
ENSG00000124795	3735.31	6.00304e-06	0.00144267	1.1803	0.237881	0.984973	1	DEK
ENSG00000124802	90.2982	6.7996e-06	0.00144268	1.64034	0.100935	0.984973	1	EEF1E1
ENSG00000124831	5004.92	-5.80929e-06	0.00144267	-1.1964	0.23154	0.984973	1	LRRFIP1
ENSG00000125084	40.3589	-1.64736e-06	0.00144269	-0.889338	0.373821	0.984973	1.37865	WNT1
ENSG00000125148	592.821	-2.7872e-06	0.00144269	-1.37781	0.168263	0.984973	1	MT2A
ENSG00000125170	60.9379	2.35762e-05	0.00144277	1.72569	0.0844027	0.984973	1	DOK4
ENSG00000125249	1488.86	-3.20063e-06	0.00144269	-1.57858	0.114433	0.984973	1	RAP2A
ENSG00000125266	13.4085	-1.58713e-06	0.00144269	-1.12303	0.261425	0.984973	1	EFNB2
ENSG00000125351	185.543	-5.45976e-06	0.00144267	-1.09602	0.27307	0.984973	1.37865	UPF3B
ENSG00000125430	297.526	5.80755e-06	0.00144268	1.51884	0.128802	0.984973	1	HS3ST3B1
ENSG00000125445	949.695	3.74665e-06	0.00144267	0.89805	0.369159	0.984973	1	MRPS7
ENSG00000125449	86.7646	5.48071e-06	0.00144268	1.52796	0.126524	0.984973	1	ARMC7
ENSG00000125462	93.0133	-3.71488e-06	0.00144269	-1.46785	0.142145	0.984973	1.37865	C1orf61
ENSG00000125484	1648.33	5.98363e-06	0.00144268	1.65876	0.0971645	0.984973	0.388658	GTF3C4
ENSG00000125503	1260.6	-3.49129e-06	0.00144268	-1.05435	0.291722	0.984973	1	PPP1R12C
ENSG00000125618	10.0574	-5.77311e-07	0.00144269	-0.889751	0.373599	0.984973	1.37865	PAX8
ENSG00000125629	348.741	5.13612e-06	0.00144268	1.46051	0.144151	0.984973	1	INSIG2
ENSG00000125630	457.471	4.14254e-06	0.00144267	0.94713	0.343573	0.984973	1	POLR1B
ENSG00000125657	228.926	-2.80749e-06	0.00144269	-1.55041	0.121043	0.984973	1.37865	TNFSF9
ENSG00000125686	1853.19	6.49848e-06	0.00144267	1.40215	0.160871	0.984973	0.388658	MED1
ENSG00000125691	22799.9	4.05545e-06	0.00144268	1.12238	0.261699	0.984973	1	RPL23
ENSG00000125726	42.9772	-5.97475e-06	0.00144269	-1.97609	0.0481441	0.984973	1	CD70
ENSG00000125733	32.4439	-1.55165e-06	0.00144269	-0.807856	0.419173	0.984973	1	TRIP10
ENSG00000125740	3093.54	-1.25655e-06	0.00144269	-1.42905	0.152989	0.984973	1	FOSB
ENSG00000125741	172.947	2.4056e-06	0.00144267	0.56202	0.574102	0.984973	1.37865	OPA3
ENSG00000125746	438.42	-4.91893e-06	0.00144269	-1.57279	0.115767	0.984973	0.388658	EML2
ENSG00000125753	1274.39	-2.32971e-06	0.00144269	-0.958264	0.337929	0.984973	1	VASP
ENSG00000125755	1251.18	-5.69009e-06	0.00144267	-1.25079	0.211013	0.984973	1	SYMPK
ENSG00000125775	37.939	-4.03152e-06	0.00144269	-1.98661	0.0469657	0.984973	1	SDCBP2
ENSG00000125779	1380.45	-1.24213e-05	0.00144264	-1.63243	0.102589	0.984973	0.388658	PANK2
ENSG00000125787	3.19454	7.2608e-07	0.00144269	0.670271	0.502685	0.984973	1.37865	GNRH2
ENSG00000125810	155.425	-1.06281e-06	0.00144269	-0.621738	0.534114	0.984973	1.38866	CD93
ENSG00000125814	687.871	-7.85436e-06	0.00144268	-1.7413	0.0816316	0.984973	1	NAPB
ENSG00000125818	1488.3	8.624e-06	0.00144267	1.56398	0.117821	0.984973	0.378655	PSMF1
ENSG00000125843	117.557	-2.39011e-06	0.00144267	-0.607879	0.543268	0.984973	1.37865	AP5S1
ENSG00000125844	1427.44	-4.13932e-06	0.00144268	-1.21628	0.223877	0.984973	1	RRBP1
ENSG00000125863	37.7044	1.62939e-06	0.00144269	0.838338	0.401841	0.984973	1	MKKS
ENSG00000125868	1688.01	-4.94366e-06	0.00144268	-1.4934	0.135332	0.984973	1	DSTN
ENSG00000125898	81.78	2.5873e-06	0.00144268	0.753024	0.451435	0.984973	1.37865	FAM110A
ENSG00000125901	183.604	5.99264e-06	0.00144267	1.33802	0.180888	0.984973	1.37865	MRPS26
ENSG00000125910	1212.22	4.73801e-06	0.00144269	1.4957	0.134732	0.984973	1	S1PR4
ENSG00000125945	265.451	4.82353e-06	0.00144268	1.28692	0.198122	0.984973	1	ZNF436
ENSG00000125952	2438.42	7.66844e-06	0.00144262	1.00387	0.31544	0.984973	1	MAX
ENSG00000125962	388.474	5.95826e-06	0.00144268	1.52876	0.126325	0.984973	1	ARMCX5
ENSG00000125966	7.90589	1.6829e-06	0.00144269	0.971456	0.331321	0.984973	1.38866	MMP24
ENSG00000125967	114.798	-3.0361e-06	0.00144268	-1.0353	0.300527	0.984973	1	NECAB3
ENSG00000126001	1209.19	-6.76361e-06	0.00144267	-1.35595	0.175114	0.984973	1	CEP250
ENSG00000126010	3.05355	-8.89144e-07	0.00144269	-0.843358	0.399028	0.984973	1.37865	GRPR
ENSG00000126012	6242.79	-3.09576e-06	0.00144268	-0.894239	0.371194	0.984973	1	KDM5C
ENSG00000126062	464.798	4.6902e-06	0.00144267	1.0657	0.286561	0.984973	1	TMEM115
ENSG00000126226	982.459	-4.15267e-06	0.00144267	-0.864372	0.387383	0.984973	1	PCID2
ENSG00000126243	80.0744	-8.75083e-07	0.00144269	-0.578826	0.562706	0.984973	1.37865	LRFN3
ENSG00000126246	48.2329	-3.59129e-06	0.00144269	-1.42249	0.154884	0.984973	1	IGFLR1
ENSG00000126249	30.3833	5.05815e-06	0.00144269	1.76799	0.077062	0.984973	1	PDCD2L
ENSG00000126266	7.1848	1.50994e-06	0.00144269	0.988583	0.322867	0.984973	1	FFAR1
ENSG00000126351	1234.53	1.05855e-05	0.00144268	2.0511	0.0402573	0.984973	1	THRA
ENSG00000126353	3542.91	3.3877e-06	0.00144269	1.45939	0.144459	0.984973	1	CCR7
ENSG00000126453	80.4425	4.55719e-06	0.00144267	0.993341	0.320544	0.984973	1	BCL2L12
ENSG00000126460	9.43225	-1.80086e-06	0.00144269	-1.03767	0.299423	0.984973	1.38866	PRRG2
ENSG00000126522	128.815	-2.40997e-06	0.00144268	-0.818484	0.413081	0.984973	1.38866	ASL
ENSG00000126583	5.02037	-9.90723e-07	0.00144269	-0.812194	0.41668	0.984973	1	PRKCG
ENSG00000126603	2.53876	-1.08007e-06	0.00144269	-0.921523	0.356777	0.984973	1.38866	GLIS2
ENSG00000126698	1815.5	6.6277e-06	0.00144267	1.43592	0.151025	0.984973	1	DNAJC8
ENSG00000126749	833.157	2.783e-06	0.00144268	0.824043	0.409915	0.984973	1	EMG1
ENSG00000126756	1899.53	4.74904e-06	0.00144268	1.15718	0.247199	0.984973	1	UXT
ENSG00000126759	129.074	2.79998e-06	0.00144269	0.973853	0.330129	0.984973	1.38866	CFP
ENSG00000126768	390.372	-1.36399e-06	0.00144264	-1.14082	0.253945	0.984973	1	TIMM17B
ENSG00000126775	2644.79	2.90081e-06	0.00144268	0.936634	0.348947	0.984973	1	ATG14
ENSG00000126787	11.0403	-1.29106e-06	0.00144269	-0.969607	0.332243	0.984973	1.37865	DLGAP5
ENSG00000126790	58.5554	-1.52069e-06	0.00144269	-0.729135	0.465919	0.984973	1.37865	L3HYPDH
ENSG00000126803	44.0371	-2.28083e-06	0.00144269	-1.70745	0.0877387	0.984973	1.37865	HSPA2
ENSG00000126814	73.3691	3.34704e-06	0.00144269	1.2858	0.198514	0.984973	1	TRMT5
ENSG00000126821	987.677	7.53912e-06	0.00144268	1.82946	0.0673303	0.984973	1	SGPP1
ENSG00000126822	1069.01	-2.33606e-06	0.00144269	-1.60475	0.108549	0.984973	0.378655	PLEKHG3
ENSG00000126945	2239.52	5.97102e-06	0.00144268	1.54515	0.12231	0.984973	1	HNRNPH2
ENSG00000126947	38.9702	1.92416e-06	0.00144269	0.911311	0.362131	0.984973	1	ARMCX1
ENSG00000126953	91.946	5.63741e-06	0.00144268	1.33721	0.181154	0.984973	1.38866	TIMM8A
ENSG00000127081	1405.07	3.2981e-06	0.00144268	0.940325	0.347051	0.984973	1	ZNF484
ENSG00000127125	490.022	1.00987e-05	0.00144267	1.75672	0.0789647	0.984973	1	PPCS
ENSG00000127129	10.0392	-2.03512e-06	0.00144269	-1.08334	0.278656	0.984973	1.38866	EDN2
ENSG00000127152	14728.1	6.29943e-06	0.00144268	1.46041	0.144178	0.984973	0.388658	BCL11B
ENSG00000127220	60.5092	3.70878e-06	0.00144268	1.23857	0.215504	0.984973	1	ABHD8
ENSG00000127311	2446.72	-8.07671e-06	0.00144267	-1.53114	0.125736	0.984973	1	HELB
ENSG00000127329	10.0091	-9.43184e-07	0.00144269	-0.793433	0.427525	0.984973	1.38866	PTPRB
ENSG00000127334	9203.62	5.52925e-06	0.00144268	1.57652	0.114905	0.984973	0.378655	DYRK2
ENSG00000127364	4.31443	1.71605e-06	0.00144269	1.48105	0.138592	0.984973	1	TAS2R4
ENSG00000127377	2.75053	6.26499e-07	0.00144269	0.871675	0.383386	0.984973	1	CRYGN
ENSG00000127399	125.172	5.99335e-06	0.00144269	1.81499	0.0695257	0.984973	1.37865	LRRC61
ENSG00000127415	200.336	-2.72464e-06	0.00144269	-1.16144	0.245465	0.984973	1	IDUA
ENSG00000127540	202.931	-3.25876e-06	0.00144266	-0.65921	0.509761	0.984973	1.37865	UQCR11
ENSG00000127561	131.705	-3.32957e-06	0.00144269	-1.41993	0.155627	0.984973	1	SYNGR3
ENSG00000127564	11.2229	-1.58814e-06	0.00144269	-0.972631	0.330737	0.984973	1.38866	PKMYT1
ENSG00000127589	4.62599	-2.24956e-06	0.00144269	-1.66027	0.0968606	0.984973	1.38866	NA
ENSG00000127603	27385.9	-4.23159e-06	0.00144268	-1.26687	0.205202	0.984973	1	MACF1
ENSG00000127663	939.236	-7.11529e-06	0.00144267	-1.43695	0.150733	0.984973	0.378655	KDM4B
ENSG00000127666	178.695	-1.96617e-06	0.00144269	-0.755121	0.450176	0.984973	1.37865	TICAM1
ENSG00000127720	536.434	5.58357e-06	0.00144268	1.54231	0.122999	0.984973	1	METTL25
ENSG00000127804	2351.45	4.20881e-06	0.00144268	1.24142	0.214452	0.984973	1	METTL16
ENSG00000127824	5564.25	-5.1079e-06	0.00144269	-1.64505	0.0999599	0.984973	1	TUBA4A
ENSG00000127831	15.1802	1.87101e-06	0.00144269	0.886943	0.37511	0.984973	1	VIL1
ENSG00000127838	138.845	2.50852e-06	0.00144268	0.858439	0.39065	0.984973	1	PNKD
ENSG00000127870	2945.3	5.0281e-06	0.00144268	1.44367	0.148831	0.984973	1	RNF6
ENSG00000127952	109.022	-2.2968e-06	0.00144269	-0.944109	0.345114	0.984973	1.37865	STYXL1
ENSG00000127989	460.788	6.47159e-06	0.00144268	1.79175	0.0731727	0.984973	0.388658	MTERF1
ENSG00000128000	359.329	4.51424e-06	0.00144268	1.19957	0.230308	0.984973	1	ZNF780B
ENSG00000128011	32.7074	-3.12525e-06	0.00144269	-1.3702	0.170625	0.984973	1	LRFN1
ENSG00000128016	16507.3	-3.6058e-06	0.00144269	-1.32876	0.183926	0.984973	1	ZFP36
ENSG00000128039	60.0545	-2.11325e-06	0.00144269	-1.32527	0.185081	0.984973	1	SRD5A3
ENSG00000128040	26.1887	9.57517e-07	0.00144269	0.74755	0.454731	0.984973	1.38866	SPINK2
ENSG00000128045	6.01068	-1.94743e-06	0.00144269	-1.71128	0.0870297	0.984973	1.37865	RASL11B
ENSG00000128059	253.682	7.32141e-06	0.00144268	1.66645	0.0956238	0.984973	0.378655	PPAT
ENSG00000128266	32.5271	2.35605e-06	0.00144269	1.88668	0.059204	0.984973	1.37865	GNAZ
ENSG00000128298	8.97676	-3.09789e-06	0.00144269	-1.67125	0.0946721	0.984973	1	BAIAP2L2
ENSG00000128311	5.65669	1.11402e-06	0.00144269	0.933486	0.350569	0.984973	1	TST
ENSG00000128342	5.16167	-1.75294e-06	0.00144269	-1.66273	0.0963672	0.984973	1.38866	LIF
ENSG00000128438	6.72676	1.62797e-06	0.00144269	1.43087	0.152467	0.984973	1.37865	NA
ENSG00000128482	6.98508	-1.79944e-06	0.00144269	-1.28575	0.198529	0.984973	1.37865	RNF112
ENSG00000128536	111.49	4.19556e-06	0.00144269	1.50654	0.131929	0.984973	1	CDHR3
ENSG00000128578	13.4657	-3.23367e-06	0.00144269	-1.78778	0.0738109	0.984973	1.37865	STRIP2
ENSG00000128581	41.0515	2.6266e-06	0.00144269	1.00287	0.315921	0.984973	1	IFT22
ENSG00000128585	3845.42	4.91007e-06	0.00144267	1.11895	0.263161	0.984973	1	MKLN1
ENSG00000128591	4.8528	-1.45332e-06	0.00144269	-1.32129	0.186405	0.984973	1	FLNC
ENSG00000128596	137.333	-2.80447e-06	0.00144268	-0.947761	0.343251	0.984973	1	CCDC136
ENSG00000128604	60.4612	3.09364e-06	0.00144269	1.13854	0.254894	0.984973	1	IRF5
ENSG00000128606	2.85797	-1.15566e-06	0.00144269	-1.2572	0.208682	0.984973	1	LRRC17
ENSG00000128607	561.477	6.64267e-06	0.00144267	1.45123	0.146715	0.984973	1	KLHDC10
ENSG00000128609	1677.18	6.55375e-06	0.00144268	1.60844	0.10774	0.984973	1	NDUFA5
ENSG00000128626	182.12	7.83111e-06	0.00144267	1.58926	0.112003	0.984973	1	MRPS12
ENSG00000128641	15.0203	1.30859e-06	0.00144269	0.710494	0.477398	0.984973	1.37865	MYO1B
ENSG00000128654	166.706	2.31951e-06	0.00144268	0.621377	0.534351	0.984973	1.38866	MTX2
ENSG00000128656	153.88	3.22733e-06	0.00144269	1.27824	0.201164	0.984973	1	CHN1
ENSG00000128694	121.738	5.84936e-06	0.00144269	1.78917	0.0735872	0.984973	1.37865	OSGEPL1
ENSG00000128739	383.414	-4.46757e-06	0.00144268	-1.22129	0.221977	0.984973	1	SNRPN
ENSG00000128789	1394.63	4.24164e-06	0.00144268	1.10431	0.269461	0.984973	1	PSMG2
ENSG00000128833	38.2345	-3.69143e-06	0.00144269	-1.42056	0.155444	0.984973	1	MYO5C
ENSG00000128951	505.139	-3.2939e-06	0.00144268	-0.912797	0.361349	0.984973	1	DUT
ENSG00000129007	2.64068	8.63466e-07	0.00144269	0.876263	0.380887	0.984973	1.37865	CALML4
ENSG00000129048	2.36158	-9.44009e-07	0.00144269	-1.05438	0.29171	0.984973	1	ACKR4
ENSG00000129055	417.683	5.28557e-06	0.00144268	1.36819	0.171254	0.984973	1	ANAPC13
ENSG00000129116	118.293	-8.2508e-07	0.00144269	-0.590361	0.554949	0.984973	1.37865	PALLD
ENSG00000129167	34.0055	-2.71729e-06	0.00144268	-0.787874	0.43077	0.984973	1	TPH1
ENSG00000129173	5.11744	-2.32798e-06	0.00144269	-1.88014	0.0600888	0.984973	1	E2F8
ENSG00000129197	1168.6	-3.1668e-06	0.00144268	-0.928415	0.353192	0.984973	1	RPAIN
ENSG00000129204	16.3848	-5.87637e-07	0.00144269	-1.38624	0.165674	0.984973	1.37865	USP6
ENSG00000129295	45.0481	-1.87091e-06	0.00144269	-0.815518	0.414776	0.984973	1.37865	LRRC6
ENSG00000129450	55.1264	-4.0495e-06	0.00144269	-1.93922	0.052475	0.984973	1	SIGLEC9
ENSG00000129465	151.48	-4.24075e-06	0.00144268	-1.2421	0.214199	0.984973	1	RIPK3
ENSG00000129467	66.9059	-4.83263e-06	0.00144269	-1.93764	0.0526672	0.984973	1	ADCY4
ENSG00000129515	2045.71	1.22695e-06	0.00144264	1.13958	0.25446	0.984973	1	SNX6
ENSG00000129667	783.059	-6.53653e-06	0.00144268	-1.73626	0.082518	0.984973	1	RHBDF2
ENSG00000129691	521.33	6.8569e-06	0.00144265	1.14998	0.250153	0.984973	1	ASH2L
ENSG00000129696	243.947	2.55353e-06	0.00144268	0.795604	0.426262	0.984973	1	TTI2
ENSG00000129749	8.93343	3.58419e-06	0.00144269	0.985041	0.324604	0.984973	1	CHRNA10
ENSG00000129946	22.024	-1.9846e-06	0.00144269	-1.12875	0.259002	0.984973	1	SHC2
ENSG00000129968	3255.3	-5.10742e-06	0.00144268	-1.46027	0.144217	0.984973	1	ABHD17A
ENSG00000129990	5.2011	-1.61171e-06	0.00144269	-1.85813	0.0631512	0.984973	1	SYT5
ENSG00000130066	4013.74	-4.64849e-06	0.00144269	-1.51153	0.130654	0.984973	0.388658	SAT1
ENSG00000130119	599.058	-4.30378e-06	0.00144268	-1.26096	0.207323	0.984973	1	GNL3L
ENSG00000130147	4.65267	7.57769e-07	0.00144269	0.655522	0.512132	0.984973	1.38866	SH3BP4
ENSG00000130158	13.1784	-1.16301e-06	0.00144269	-0.89849	0.368924	0.984973	1.37865	DOCK6
ENSG00000130164	832.714	-4.42379e-06	0.00144269	-2.40015	0.0163885	0.984973	0.378655	LDLR
ENSG00000130203	18.1243	-1.87928e-06	0.00144269	-1.05924	0.289489	0.984973	1	APOE
ENSG00000130244	314.173	-4.68737e-06	0.00144267	-1.01462	0.310286	0.984973	1	FAM98C
ENSG00000130254	2390.83	-2.94903e-06	0.00144268	-0.825571	0.409048	0.984973	1	SAFB2
ENSG00000130255	11292	5.13072e-06	0.00144268	1.32726	0.184422	0.984973	1	RPL36
ENSG00000130270	43.6599	-2.02652e-06	0.00144269	-0.90716	0.364322	0.984973	1.38866	ATP8B3
ENSG00000130303	400.186	2.51305e-06	0.00144268	0.807267	0.419512	0.984973	1	BST2
ENSG00000130305	470.124	3.58756e-06	0.00144268	0.892064	0.372359	0.984973	1	NSUN5
ENSG00000130309	660.987	-3.96456e-06	0.00144268	-1.11734	0.263851	0.984973	1	COLGALT1
ENSG00000130312	256.303	3.96492e-06	0.00144268	1.00971	0.312634	0.984973	1	MRPL34
ENSG00000130338	3391.6	7.77074e-06	0.00144265	1.28164	0.199969	0.984973	1	TULP4
ENSG00000130347	87.554	4.66416e-06	0.00144268	1.40154	0.161052	0.984973	1.38866	RTN4IP1
ENSG00000130349	266.086	6.98355e-06	0.00144268	1.74804	0.0804572	0.984973	1	MTRES1
ENSG00000130402	3276.82	-4.10312e-06	0.00144268	-1.23271	0.217683	0.984973	1	ACTN4
ENSG00000130413	22.5056	1.33766e-06	0.00144269	0.674681	0.499879	0.984973	1.38866	STK33
ENSG00000130414	2118.46	-7.98112e-06	0.00144265	-1.2641	0.206196	0.984973	1	NDUFA10
ENSG00000130475	553.518	-2.99079e-06	0.00144268	-0.797794	0.42499	0.984973	1	FCHO1
ENSG00000130477	4.24544	1.07063e-06	0.00144269	1.04452	0.296243	0.984973	1	UNC13A
ENSG00000130487	73.6129	2.66269e-06	0.00144269	1.15934	0.246317	0.984973	1	KLHDC7B
ENSG00000130508	20.5469	-4.76361e-07	0.00144269	-0.582024	0.560551	0.984973	1.38866	PXDN
ENSG00000130518	373.51	-3.1577e-06	0.00144269	-1.62127	0.10496	0.984973	1	IQCN
ENSG00000130544	1161.54	5.13864e-06	0.00144268	1.49765	0.134223	0.984973	1	ZNF557
ENSG00000130545	33.2926	2.72895e-06	0.00144269	1.17076	0.241696	0.984973	1	CRB3
ENSG00000130590	119.071	-4.21806e-06	0.00144268	-1.31436	0.188725	0.984973	1	SAMD10
ENSG00000130595	76.1614	-2.57701e-06	0.00144269	-1.12058	0.262468	0.984973	1	TNNT3
ENSG00000130635	65.1174	1.57245e-06	0.00144269	1.84697	0.0647509	0.984973	1	COL5A1
ENSG00000130638	988.4	4.59569e-06	0.00144268	1.1552	0.248008	0.984973	1	ATXN10
ENSG00000130649	21.2044	-2.10763e-06	0.00144269	-0.976775	0.32868	0.984973	1.38866	CYP2E1
ENSG00000130653	118.46	1.97214e-06	0.00144269	0.960067	0.337021	0.984973	1.37865	PNPLA7
ENSG00000130669	86.6636	2.37907e-06	0.00144268	0.796607	0.425679	0.984973	1.37865	PAK4
ENSG00000130684	844.333	5.84267e-06	0.00144268	1.41137	0.158136	0.984973	1	ZNF337
ENSG00000130714	538.786	-4.95305e-06	0.00144268	-1.28081	0.200261	0.984973	1	POMT1
ENSG00000130741	10400.4	3.54468e-06	0.00144267	0.848435	0.396196	0.984973	1	EIF2S3
ENSG00000130751	8.35147	-1.39564e-06	0.00144269	-0.952618	0.340784	0.984973	1	NPAS1
ENSG00000130758	343.32	-4.18624e-06	0.00144268	-1.25607	0.209089	0.984973	1	MAP3K10
ENSG00000130764	1012.28	5.89061e-06	0.00144268	1.47362	0.140584	0.984973	1	LRRC47
ENSG00000130766	424.733	-6.5541e-06	0.00144267	-1.40468	0.160115	0.984973	1	SESN2
ENSG00000130772	99.152	2.70799e-06	0.00144268	0.88358	0.376923	0.984973	1.38866	MED18
ENSG00000130783	42.0903	2.66816e-06	0.00144268	0.909909	0.362871	0.984973	1	CCDC62
ENSG00000130821	16.3813	-1.70183e-06	0.00144269	-0.935417	0.349573	0.984973	1.38866	SLC6A8
ENSG00000130827	869.494	-3.15848e-06	0.00144269	-1.19216	0.233197	0.984973	1	PLXNA3
ENSG00000130830	195.732	5.38317e-06	0.00144269	1.64344	0.100292	0.984973	1	MPP1
ENSG00000130921	795.685	4.44482e-06	0.00144269	1.41588	0.156809	0.984973	1	C12orf65
ENSG00000130956	950.634	3.35526e-06	0.00144268	0.92056	0.35728	0.984973	1	HABP4
ENSG00000131015	42.4583	-2.54742e-06	0.00144269	-1.22163	0.221848	0.984973	1	ULBP2
ENSG00000131016	11.4468	-1.61173e-06	0.00144269	-1.44132	0.149493	0.984973	1.37865	AKAP12
ENSG00000131018	29440.5	-5.60958e-06	0.00144268	-1.61815	0.10563	0.984973	1	SYNE1
ENSG00000131023	2682.71	5.36924e-06	0.00144268	1.44383	0.148786	0.984973	1	LATS1
ENSG00000131037	30.4604	-2.37981e-06	0.00144269	-1.43273	0.151934	0.984973	1	EPS8L1
ENSG00000131043	1003.9	7.29856e-06	0.00144268	1.91371	0.0556567	0.984973	1	AAR2
ENSG00000131051	24358.1	-5.51299e-06	0.00144266	-1.04931	0.294036	0.984973	1	RBM39
ENSG00000131100	1292.51	2.30798e-06	0.00144269	0.836207	0.403039	0.984973	1	ATP6V1E1
ENSG00000131115	636.385	3.92692e-06	0.00144269	1.60023	0.109547	0.984973	1	ZNF227
ENSG00000131153	17.9405	-1.87195e-06	0.00144269	-1.10829	0.267737	0.984973	1	GINS2
ENSG00000131183	4.16957	-6.52196e-07	0.00144269	-0.713776	0.475366	0.984973	1.38866	SLC34A1
ENSG00000131187	5.23899	-1.60435e-06	0.00144269	-1.08817	0.276521	0.984973	1	F12
ENSG00000131188	96.5637	-2.01392e-06	0.00144269	-0.936734	0.348895	0.984973	1	PRR7
ENSG00000131242	3267.35	7.37961e-06	0.00144261	0.883085	0.37719	0.984973	1	RAB11FIP4
ENSG00000131368	686.57	-3.84684e-06	0.00144267	-0.858306	0.390724	0.984973	1	MRPS25
ENSG00000131370	584.39	-1.69608e-06	0.00144269	-1.0094	0.312781	0.984973	1	SH3BP5
ENSG00000131381	2270.02	5.6018e-06	0.00144266	1.07449	0.282602	0.984973	1	RBSN
ENSG00000131389	1312.79	-5.40875e-06	0.00144264	-0.809201	0.418399	0.984973	1	SLC6A6
ENSG00000131459	59.3762	1.83908e-06	0.00144269	0.984173	0.32503	0.984973	1	GFPT2
ENSG00000131469	16105.9	4.04985e-06	0.00144268	1.0582	0.289966	0.984973	1	RPL27
ENSG00000131470	25.6486	-5.37256e-06	0.00144269	-1.71106	0.0870704	0.984973	1	PSMC3IP
ENSG00000131471	14.6879	-1.44594e-06	0.00144269	-0.90392	0.366038	0.984973	1	AOC3
ENSG00000131475	423.388	5.24688e-06	0.00144268	1.51124	0.130726	0.984973	1	VPS25
ENSG00000131480	45.4275	-1.90052e-06	0.00144269	-1.00151	0.316579	0.984973	1.38866	AOC2
ENSG00000131495	463.052	4.65725e-06	0.00144266	0.849672	0.395507	0.984973	1	NDUFA2
ENSG00000131504	6224.74	-3.57437e-06	0.00144268	-0.962949	0.335573	0.984973	1	DIAPH1
ENSG00000131626	956.379	-5.89422e-06	0.00144266	-1.13782	0.255196	0.984973	1	PPFIA1
ENSG00000131634	197.872	4.45039e-06	0.00144269	1.70115	0.0889144	0.984973	1.37865	TMEM204
ENSG00000131652	164.647	-2.53486e-06	0.00144267	-0.643195	0.520098	0.984973	1.37865	THOC6
ENSG00000131730	3.7216	1.58067e-06	0.00144269	1.4853	0.137465	0.984973	1	CKMT2
ENSG00000131746	16.8732	-3.1888e-06	0.00144269	-1.77482	0.0759272	0.984973	1.37865	TNS4
ENSG00000131748	988.807	-2.73653e-06	0.00144268	-0.795979	0.426044	0.984973	1	STARD3
ENSG00000131773	4.25083	-6.34877e-07	0.00144269	-0.545382	0.585491	0.984973	1.37865	KHDRBS3
ENSG00000131779	176.29	4.17248e-06	0.00144267	0.953151	0.340514	0.984973	1.37865	PEX11B
ENSG00000131828	725.039	-7.64428e-06	0.00144268	-1.92475	0.0542604	0.984973	0.378655	PDHA1
ENSG00000131831	22.5358	2.6675e-06	0.00144269	1.47822	0.13935	0.984973	1	RAI2
ENSG00000131876	2006.43	-2.59732e-06	0.00144268	-0.789658	0.429727	0.984973	1	SNRPA1
ENSG00000131885	3.05969	9.11645e-07	0.00144269	1.31513	0.188467	0.984973	1.38866	NA
ENSG00000131941	3.4732	1.00931e-06	0.00144269	0.958552	0.337785	0.984973	1.37865	RHPN2
ENSG00000131944	30.9633	-2.9758e-06	0.00144268	-0.998788	0.317898	0.984973	1	FAAP24
ENSG00000131951	2.36112	-6.38157e-07	0.00144269	-0.910758	0.362423	0.984973	1	LRRC9
ENSG00000132016	12.6697	-1.91421e-06	0.00144269	-1.22739	0.219677	0.984973	1.37865	C19orf57
ENSG00000132109	665.579	5.80465e-06	0.00144268	1.43327	0.151781	0.984973	1	TRIM21
ENSG00000132122	55.2378	2.89233e-06	0.00144268	0.962518	0.335789	0.984973	1	SPATA6
ENSG00000132128	628.424	-4.06794e-06	0.00144266	-0.826425	0.408563	0.984973	1	LRRC41
ENSG00000132259	3.94706	-6.16094e-07	0.00144269	-0.54915	0.582903	0.984973	1.38866	CNGA4
ENSG00000132274	4673.66	-6.16781e-06	0.00144267	-1.34056	0.180063	0.984973	1	TRIM22
ENSG00000132313	329.341	3.28108e-06	0.00144269	1.6184	0.105577	0.984973	0.388658	MRPL35
ENSG00000132321	11.7003	2.12867e-06	0.00144269	1.32899	0.183852	0.984973	1	IQCA1
ENSG00000132323	1430.66	-3.10429e-06	0.00144268	-0.853438	0.393416	0.984973	1	ILKAP
ENSG00000132357	39.3629	2.14067e-06	0.00144268	0.719463	0.471855	0.984973	1.38866	CARD6
ENSG00000132388	3201.16	4.01469e-06	0.00144268	1.00012	0.317252	0.984973	1	UBE2G1
ENSG00000132405	1572.54	3.65163e-06	0.00144267	0.885151	0.376075	0.984973	1	TBC1D14
ENSG00000132434	407.094	2.99433e-05	0.00144283	1.15825	0.246763	0.984973	1	LANCL2
ENSG00000132436	736.361	7.20115e-06	0.00144268	1.75999	0.0784101	0.984973	1	FIGNL1
ENSG00000132463	1515.7	7.4583e-06	0.00144266	1.29646	0.194815	0.984973	1	GRSF1
ENSG00000132466	3312.35	1.07191e-05	0.00144265	1.61484	0.106344	0.984973	0.378655	ANKRD17
ENSG00000132467	784.003	5.47991e-06	0.00144267	1.17298	0.240806	0.984973	1	UTP3
ENSG00000132470	8.84873	-1.78349e-06	0.00144269	-1.21869	0.222961	0.984973	1.38866	ITGB4
ENSG00000132481	24.9033	1.51148e-06	0.00144269	0.654964	0.512491	0.984973	1.37865	TRIM47
ENSG00000132561	37.513	1.28065e-06	0.00144269	1.66285	0.0963416	0.984973	1	MATN2
ENSG00000132563	7.18151	-2.53543e-06	0.00144269	-1.38561	0.165866	0.984973	1	REEP2
ENSG00000132591	194.446	4.06763e-06	0.00144267	0.899464	0.368406	0.984973	1	ERAL1
ENSG00000132604	638.374	8.61288e-06	0.00144268	1.78834	0.0737219	0.984973	0.388658	TERF2
ENSG00000132623	87.8156	2.62957e-06	0.00144269	1.03725	0.299621	0.984973	1.37865	ANKEF1
ENSG00000132640	13.7826	1.61254e-06	0.00144269	0.849212	0.395763	0.984973	1	BTBD3
ENSG00000132669	11.4203	1.00012e-06	0.00144269	0.738624	0.460135	0.984973	1.38866	RIN2
ENSG00000132680	681.885	-5.85698e-06	0.00144268	-1.51304	0.13027	0.984973	1	KHDC4
ENSG00000132694	163.825	1.39649e-06	0.00144269	0.576739	0.564116	0.984973	1.38866	ARHGEF11
ENSG00000132704	26.1602	4.26803e-06	0.00144269	1.98164	0.0475195	0.984973	1	FCRL2
ENSG00000132718	2006.41	-5.91445e-06	0.00144268	-1.40919	0.158778	0.984973	0.388658	SYT11
ENSG00000132744	3.20862	-8.73013e-07	0.00144269	-0.992036	0.32118	0.984973	1.37865	ACY3
ENSG00000132749	19.7904	1.26355e-06	0.00144269	0.592349	0.553617	0.984973	1.37865	TESMIN
ENSG00000132780	1571.34	-8.40286e-06	0.00144267	-1.66056	0.0968011	0.984973	1	NASP
ENSG00000132793	4.15566	-6.64487e-07	0.00144269	-0.631364	0.527802	0.984973	1.37865	LPIN3
ENSG00000132801	26.1385	-2.34303e-06	0.00144269	-1.03311	0.301551	0.984973	1	ZSWIM3
ENSG00000132825	252.261	7.23566e-06	0.00144269	2.0691	0.038537	0.984973	1	PPP1R3D
ENSG00000132837	16.6789	-1.43266e-06	0.00144269	-0.655997	0.511826	0.984973	1.38866	DMGDH
ENSG00000132842	2432.21	4.44926e-06	0.00144266	0.818661	0.41298	0.984973	1	AP3B1
ENSG00000132846	72.4044	3.48921e-06	0.00144269	1.39437	0.163205	0.984973	1	ZBED3
ENSG00000132874	4.21734	-1.64181e-06	0.00144269	-1.90248	0.057109	0.984973	1	SLC14A2
ENSG00000132879	503.179	-2.9256e-06	0.00144268	-0.918654	0.358277	0.984973	1	FBXO44
ENSG00000132953	3137.21	4.01604e-06	0.00144268	1.16468	0.244148	0.984973	1	XPO4
ENSG00000132958	4.06836	1.83873e-06	0.00144269	1.50475	0.132387	0.984973	1.37865	TPTE2
ENSG00000133026	16.1003	1.78389e-06	0.00144269	1.18162	0.237356	0.984973	1.38866	MYH10
ENSG00000133059	1725.76	3.31332e-06	0.00144268	1.01541	0.309908	0.984973	1	DSTYK
ENSG00000133067	403.418	-2.68834e-06	0.00144269	-1.38702	0.165437	0.984973	1	LGR6
ENSG00000133069	94.5699	3.58775e-06	0.00144268	1.18394	0.236435	0.984973	1	TMCC2
ENSG00000133111	96.1189	5.80609e-06	0.00144268	1.54672	0.121931	0.984973	1.37865	RFXAP
ENSG00000133112	105748	5.28218e-06	0.00144268	1.37575	0.1689	0.984973	1	TPT1
ENSG00000133114	529.777	1.11739e-05	0.00144267	1.72174	0.0851162	0.984973	1	GPALPP1
ENSG00000133138	21.1281	1.82837e-06	0.00144269	1.20197	0.229377	0.984973	1	TBC1D8B
ENSG00000133142	190.153	6.83461e-06	0.00144268	1.83254	0.0668707	0.984973	1	TCEAL4
ENSG00000133169	11.2259	1.00024e-06	0.00144269	0.765216	0.444143	0.984973	1.38866	BEX1
ENSG00000133193	1924.44	4.01355e-06	0.00144268	1.06641	0.286238	0.984973	1	FAM104A
ENSG00000133247	269.85	-2.90861e-06	0.00144269	-1.37545	0.168993	0.984973	1	KMT5C
ENSG00000133265	145.373	2.91611e-06	0.00144268	0.855329	0.392369	0.984973	1	HSPBP1
ENSG00000133317	6.43634	1.96992e-06	0.00144269	1.6292	0.103271	0.984973	1.38866	LGALS12
ENSG00000133393	600.119	4.65163e-06	0.00144268	1.29918	0.193882	0.984973	1	FOPNL
ENSG00000133401	38.2918	1.43311e-06	0.00144269	0.693805	0.487805	0.984973	1.38866	PDZD2
ENSG00000133424	40.2098	3.74905e-06	0.00144269	1.60886	0.107646	0.984973	1	LARGE1
ENSG00000133454	9.6377	7.95628e-07	0.00144269	1.08113	0.27964	0.984973	1.38866	MYO18B
ENSG00000133466	198.024	-6.98971e-06	0.00144268	-1.90415	0.0568907	0.984973	1.38866	C1QTNF6
ENSG00000133477	51.4388	3.36362e-06	0.00144269	1.34291	0.1793	0.984973	1	FAM83F
ENSG00000133561	1234.87	5.12123e-06	0.00144269	1.89475	0.0581249	0.984973	1	GIMAP6
ENSG00000133606	5296.17	5.50455e-06	0.00144267	1.14589	0.251839	0.984973	1	MKRN1
ENSG00000133740	46.3569	4.72836e-06	0.00144269	1.80872	0.0704944	0.984973	1	E2F5
ENSG00000133789	272.411	4.84146e-06	0.00144268	1.4924	0.135594	0.984973	0.378655	SWAP70
ENSG00000133816	680.354	-3.14104e-06	0.00144268	-0.969918	0.332087	0.984973	1	MICAL2
ENSG00000133935	287.494	8.36554e-06	0.00144267	1.59338	0.111074	0.984973	0.378655	ERG28
ENSG00000133943	596.841	-2.54164e-06	0.00144269	-0.910188	0.362723	0.984973	1	DGLUCY
ENSG00000133958	3.96811	-1.70874e-06	0.00144269	-1.76104	0.0782319	0.984973	1	UNC79
ENSG00000133962	145.357	3.07027e-06	0.00144268	0.981186	0.326501	0.984973	1.38866	CATSPERB
ENSG00000133985	380.508	2.87332e-06	0.00144269	1.05129	0.293124	0.984973	1	TTC9
ENSG00000134001	1129.23	4.78222e-06	0.00144268	1.26696	0.205168	0.984973	1	EIF2S1
ENSG00000134046	2384.05	5.13736e-06	0.00144266	1.00621	0.314317	0.984973	1	MBD2
ENSG00000134049	287.928	3.35255e-06	0.00144268	0.997357	0.318591	0.984973	1	IER3IP1
ENSG00000134056	301.964	3.21157e-06	0.00144268	0.840987	0.400355	0.984973	1	MRPS36
ENSG00000134061	11.2231	2.65921e-06	0.00144269	1.75948	0.0784964	0.984973	1.37865	CD180
ENSG00000134070	140.41	2.61384e-06	0.00144269	0.985219	0.324517	0.984973	1	IRAK2
ENSG00000134086	2427.9	8.36371e-06	0.00144266	1.5048	0.132376	0.984973	0.378655	VHL
ENSG00000134107	10033.2	-6.83462e-06	0.00144269	-1.9683	0.0490333	0.984973	1	BHLHE40
ENSG00000134121	2.82071	1.30843e-06	0.00144269	1.76831	0.0770083	0.984973	1.38866	CHL1
ENSG00000134138	5.38422	-9.8353e-07	0.00144269	-0.998268	0.318149	0.984973	1.38866	MEIS2
ENSG00000134193	45.7954	2.33759e-06	0.00144269	1.45145	0.146654	0.984973	1	REG4
ENSG00000134202	160.493	1.32345e-06	0.00144269	0.812353	0.416589	0.984973	1	GSTM3
ENSG00000134243	48.5608	1.9935e-06	0.00144269	1.0635	0.287555	0.984973	1.37865	SORT1
ENSG00000134245	14.7759	2.80058e-06	0.00144269	1.45086	0.146818	0.984973	1.37865	WNT2B
ENSG00000134253	4.61946	-1.87406e-06	0.00144269	-1.51806	0.129	0.984973	1	TRIM45
ENSG00000134255	702.621	5.57398e-06	0.00144268	1.34459	0.178756	0.984973	1	CEPT1
ENSG00000134262	806.08	-1.01763e-05	0.00144267	-1.93052	0.0535429	0.984973	0.378655	AP4B1
ENSG00000134278	101.067	-3.46188e-06	0.00144267	-0.855272	0.3924	0.984973	1	SPIRE1
ENSG00000134283	2663.77	3.75351e-06	0.00144267	0.90016	0.368035	0.984973	1	PPHLN1
ENSG00000134285	1457.08	-5.7143e-06	0.00144269	-1.95511	0.0505706	0.984973	1	FKBP11
ENSG00000134313	2659.69	3.7236e-06	0.00144268	0.960736	0.336685	0.984973	1	KIDINS220
ENSG00000134317	20.736	2.90636e-06	0.00144269	1.22237	0.221567	0.984973	1	GRHL1
ENSG00000134321	111.366	-2.48538e-06	0.00144269	-1.25024	0.211213	0.984973	1.38866	RSAD2
ENSG00000134324	2736.06	-6.7575e-06	0.00144267	-1.46983	0.141607	0.984973	0.378655	LPIN1
ENSG00000134376	4.25756	-1.04975e-06	0.00144269	-0.77823	0.436434	0.984973	1.38866	CRB1
ENSG00000134460	41.1786	-3.87504e-06	0.00144269	-1.96076	0.049907	0.984973	1.37865	IL2RA
ENSG00000134461	31.0209	2.99223e-06	0.00144268	0.904158	0.365912	0.984973	1.37865	ANKRD16
ENSG00000134480	5964.32	-5.66056e-06	0.00144269	-1.7038	0.0884188	0.984973	1	CCNH
ENSG00000134489	4.57059	-1.8435e-06	0.00144269	-1.85498	0.0635996	0.984973	1.37865	HRH4
ENSG00000134490	93.538	-4.08522e-06	0.00144268	-1.08423	0.278263	0.984973	1	TMEM241
ENSG00000134508	3.4946	6.7318e-07	0.00144269	0.631774	0.527534	0.984973	1.37865	CABLES1
ENSG00000134516	10741.3	-1.04697e-05	0.00144264	-1.40054	0.161351	0.984973	0.388658	DOCK2
ENSG00000134539	4558.77	-3.16728e-06	0.00144269	-1.66736	0.0954419	0.984973	1	KLRD1
ENSG00000134545	93.8286	-1.7938e-06	0.00144269	-1.26455	0.206032	0.984973	1	KLRC1
ENSG00000134574	705.06	-5.62133e-06	0.00144268	-1.5157	0.129595	0.984973	1	DDB2
ENSG00000134594	362.007	2.09245e-06	0.00144269	1.2423	0.214125	0.984973	1	RAB33A
ENSG00000134602	2532.47	4.6188e-06	0.00144265	0.813576	0.415888	0.984973	1	STK26
ENSG00000134668	4.31098	9.20182e-07	0.00144269	1.25694	0.208774	0.984973	1.37865	SPOCD1
ENSG00000134716	10.6567	2.33329e-06	0.00144269	1.45348	0.146092	0.984973	1.38866	CYP2J2
ENSG00000134717	952.344	7.49324e-06	0.00144268	1.83622	0.0663248	0.984973	1	BTF3L4
ENSG00000134884	3688.67	-8.66588e-06	0.00144264	-1.21431	0.224629	0.984973	1	ARGLU1
ENSG00000134897	111.918	-3.76509e-06	0.00144268	-0.963094	0.3355	0.984973	1	BIVM
ENSG00000134901	19.7912	-3.34725e-06	0.00144269	-1.53067	0.125851	0.984973	1.37865	POGLUT2
ENSG00000134909	204.431	2.28337e-06	0.00144269	0.903271	0.366382	0.984973	1	ARHGAP32
ENSG00000134910	831.067	-4.22953e-06	0.00144267	-0.882121	0.377711	0.984973	1	STT3A
ENSG00000134970	2967.49	6.18746e-06	0.00144268	1.4561	0.145365	0.984973	1	TMED7
ENSG00000134982	1937.34	4.97491e-06	0.00144268	1.36131	0.173416	0.984973	1	APC
ENSG00000134986	22.7838	1.69572e-06	0.00144269	1.01696	0.309174	0.984973	1	NREP
ENSG00000135002	476.956	6.14382e-06	0.00144268	1.47924	0.139077	0.984973	0.378655	RFK
ENSG00000135045	39.8218	-2.0357e-06	0.00144268	-0.565777	0.571545	0.984973	1.37865	C9orf40
ENSG00000135046	7027.21	-2.71087e-06	0.00144269	-1.39998	0.161518	0.984973	0.378655	ANXA1
ENSG00000135052	89.6787	-1.76619e-06	0.00144269	-0.982708	0.325751	0.984973	1	GOLM1
ENSG00000135074	458.676	-4.77086e-06	0.00144269	-2.18928	0.0285767	0.984973	0.378655	ADAM19
ENSG00000135083	18.2942	1.51568e-06	0.00144269	0.90087	0.367657	0.984973	1.37865	CCNJL
ENSG00000135114	2145.52	-3.25513e-06	0.00144269	-1.89688	0.0578432	0.984973	0.388658	OASL
ENSG00000135119	76.5735	4.73542e-06	0.00144269	1.80978	0.0703295	0.984973	1	RNFT2
ENSG00000135124	506.374	-7.27667e-06	0.00144267	-1.54667	0.121942	0.984973	0.388658	P2RX4
ENSG00000135127	1578.17	-3.41438e-06	0.00144267	-0.839455	0.401214	0.984973	1	BICDL1
ENSG00000135253	12.8138	-1.72859e-06	0.00144269	-1.15464	0.248238	0.984973	1.38866	KCP
ENSG00000135297	1017.9	5.26493e-06	0.00144266	0.981349	0.326421	0.984973	1	MTO1
ENSG00000135299	149.114	-3.17702e-06	0.00144267	-0.802121	0.422483	0.984973	1.38866	ANKRD6
ENSG00000135314	27.9141	-3.4275e-06	0.00144269	-1.49034	0.136135	0.984973	1	KHDC1
ENSG00000135316	4997.52	6.97702e-06	0.00144268	1.64864	0.0992211	0.984973	0.378655	SYNCRIP
ENSG00000135336	448.657	4.5463e-06	0.00144266	0.900066	0.368085	0.984973	1	ORC3
ENSG00000135341	1210.33	8.01911e-06	0.00144267	1.64589	0.0997869	0.984973	0.378655	MAP3K7
ENSG00000135390	2556.96	7.07152e-06	0.00144267	1.39782	0.162166	0.984973	0.378655	ATP5MC2
ENSG00000135407	18.5424	-1.98583e-06	0.00144269	-0.961829	0.336135	0.984973	1	AVIL
ENSG00000135451	10.4185	-2.67865e-06	0.00144269	-1.61969	0.105299	0.984973	1.38866	TROAP
ENSG00000135506	2822.54	-7.65439e-06	0.00144266	-1.40326	0.16054	0.984973	0.388658	OS9
ENSG00000135519	62.0621	2.11066e-06	0.00144269	0.838391	0.401811	0.984973	1.37865	KCNH3
ENSG00000135540	5.47177	-1.05714e-06	0.00144269	-0.670464	0.502562	0.984973	1.38866	NHSL1
ENSG00000135587	292.76	-3.40248e-06	0.00144268	-1.04321	0.296852	0.984973	1	SMPD2
ENSG00000135596	1625.83	-4.35672e-06	0.00144269	-1.49915	0.133835	0.984973	1	MICAL1
ENSG00000135605	115.215	3.05287e-06	0.00144268	0.783843	0.433132	0.984973	1.38866	TEC
ENSG00000135631	909.132	-2.54044e-06	0.00144269	-0.960267	0.336921	0.984973	1	RAB11FIP5
ENSG00000135643	40.3924	4.13009e-06	0.00144269	1.73654	0.0824689	0.984973	1	KCNMB4
ENSG00000135686	1581.49	7.89048e-06	0.00144267	1.65447	0.0980312	0.984973	0.378655	KLHL36
ENSG00000135722	56.5912	-2.51936e-06	0.00144269	-1.18395	0.236432	0.984973	1	FBXL8
ENSG00000135740	56.2863	-3.05717e-06	0.00144269	-1.5564	0.119613	0.984973	1	SLC9A5
ENSG00000135763	684.565	5.85821e-06	0.00144268	1.39188	0.163959	0.984973	1	URB2
ENSG00000135766	1214.15	6.79725e-06	0.00144268	1.51348	0.130157	0.984973	0.378655	EGLN1
ENSG00000135775	910.791	6.3157e-06	0.00144268	1.57404	0.115479	0.984973	0.378655	COG2
ENSG00000135801	1026.89	4.79451e-06	0.00144267	0.97992	0.327125	0.984973	1	TAF5L
ENSG00000135821	2005.78	-7.06271e-06	0.00144268	-1.9032	0.0570138	0.984973	0.378655	GLUL
ENSG00000135828	151.071	6.09143e-06	0.00144269	1.96312	0.0496317	0.984973	1	RNASEL
ENSG00000135835	7.28468	-1.81862e-06	0.00144269	-1.29842	0.194145	0.984973	1	KIAA1614
ENSG00000135837	5403.76	5.78629e-06	0.00144267	1.22822	0.219364	0.984973	1	CEP350
ENSG00000135845	930.33	6.80367e-06	0.00144268	1.69854	0.0894064	0.984973	0.378655	PIGC
ENSG00000135862	9.31032	1.41322e-06	0.00144269	1.04663	0.295272	0.984973	1	LAMC1
ENSG00000135898	94.6651	2.85009e-06	0.00144269	1.30678	0.191286	0.984973	1	GPR55
ENSG00000135900	1339.8	6.05798e-06	0.00144268	1.4542	0.14589	0.984973	0.388658	MRPL44
ENSG00000135912	167.496	-1.68423e-06	0.00144269	-0.622054	0.533906	0.984973	1.37865	TTLL4
ENSG00000135916	603.008	2.71222e-06	0.00144269	1.17131	0.241476	0.984973	1	ITM2C
ENSG00000135919	53.0145	2.26524e-06	0.00144269	1.32349	0.185673	0.984973	1	SERPINE2
ENSG00000135924	991.042	-3.17169e-06	0.00144267	-0.810927	0.417408	0.984973	1	DNAJB2
ENSG00000135925	64.095	-3.4846e-06	0.00144269	-1.53738	0.124201	0.984973	1.37865	WNT10A
ENSG00000135926	2717.64	-4.07473e-06	0.00144268	-1.05174	0.292919	0.984973	1	TMBIM1
ENSG00000135931	18.1574	3.47299e-06	0.00144269	1.52855	0.126377	0.984973	1	ARMC9
ENSG00000135940	1077.4	5.65241e-06	0.00144266	1.05327	0.292219	0.984973	1	COX5B
ENSG00000135945	1316.89	6.39385e-06	0.00144265	1.03163	0.302246	0.984973	1	REV1
ENSG00000135953	385.031	6.03727e-06	0.00144268	1.43091	0.152455	0.984973	1	MFSD9
ENSG00000135960	78.4584	2.72276e-06	0.00144269	1.57039	0.116324	0.984973	1	EDAR
ENSG00000135966	2018.76	4.89862e-06	0.00144267	1.1397	0.254412	0.984973	1	TGFBRAP1
ENSG00000135968	5199.08	9.08188e-06	0.00144267	1.73927	0.0819872	0.984973	0.378655	GCC2
ENSG00000135974	1305.09	6.08172e-06	0.00144267	1.38379	0.166423	0.984973	1	C2orf49
ENSG00000135976	2364.97	-6.03334e-06	0.00144268	-1.57214	0.115918	0.984973	1	ANKRD36
ENSG00000135999	3240.92	-9.96697e-06	0.00144269	2.28666	0.0222155	0.984973	0.388658	EPC2
ENSG00000136002	56.0223	2.62124e-06	0.00144269	1.20237	0.22922	0.984973	1.38866	ARHGEF4
ENSG00000136026	680.075	3.64142e-06	0.00144269	1.46649	0.142516	0.984973	1	CKAP4
ENSG00000136045	1307.46	6.38911e-06	0.00144268	1.53739	0.124197	0.984973	1	PWP1
ENSG00000136048	130.71	3.68219e-06	0.00144269	1.32138	0.186375	0.984973	1	DRAM1
ENSG00000136098	63.1736	-1.89265e-06	0.00144268	-0.608484	0.542866	0.984973	1.38866	NEK3
ENSG00000136108	1307.82	2.39828e-06	0.00144269	0.921174	0.356959	0.984973	1	CKAP2
ENSG00000136141	765.378	-5.8426e-06	0.00144266	-1.11866	0.263285	0.984973	1	LRCH1
ENSG00000136158	63.7413	-1.02507e-06	0.00144269	-0.573584	0.56625	0.984973	1.37865	SPRY2
ENSG00000136161	423.513	-3.08294e-06	0.00144269	-1.37133	0.170271	0.984973	1	RCBTB2
ENSG00000136169	797.666	2.79602e-06	0.00144268	0.819641	0.412421	0.984973	1	SETDB2
ENSG00000136193	466.736	1.64965e-06	0.00144269	0.881582	0.378003	0.984973	1	SCRN1
ENSG00000136238	1873.9	3.68174e-06	0.00144267	0.869796	0.384412	0.984973	1	RAC1
ENSG00000136247	453.807	6.26299e-06	0.00144265	1.04529	0.29589	0.984973	1	ZDHHC4
ENSG00000136274	15.1124	-2.0889e-06	0.00144269	-1.30602	0.191547	0.984973	1	NACAD
ENSG00000136286	6099.83	-5.59425e-06	0.00144269	-2.054	0.0399761	0.984973	0.388658	MYO1G
ENSG00000136305	236.75	-3.08407e-06	0.00144268	-0.906146	0.364859	0.984973	1.37865	CIDEB
ENSG00000136319	381.367	1.02656e-05	0.00144266	1.72811	0.0839694	0.984973	1	TTC5
ENSG00000136367	5.38983	-1.46613e-06	0.00144269	-1.12551	0.260375	0.984973	1.37865	ZFHX2
ENSG00000136371	10.7804	-1.04348e-06	0.00144269	-0.703672	0.481637	0.984973	1.37865	MTHFS
ENSG00000136383	14.499	-3.0549e-06	0.00144269	-1.40616	0.159677	0.984973	1.38866	ALPK3
ENSG00000136436	2214.49	-9.14105e-06	0.00144266	-1.46017	0.144242	0.984973	0.388658	CALCOCO2
ENSG00000136448	1443.39	4.08583e-06	0.00144267	0.984717	0.324763	0.984973	1	NMT1
ENSG00000136449	30.0157	1.54985e-06	0.00144269	0.824114	0.409875	0.984973	1.38866	MYCBPAP
ENSG00000136450	2493.12	-4.10463e-06	0.00144266	-0.790124	0.429455	0.984973	1	SRSF1
ENSG00000136451	2896.71	5.42891e-06	0.00144268	1.47767	0.139496	0.984973	1	VEZF1
ENSG00000136463	337.442	5.27459e-06	0.00144269	1.71896	0.0856214	0.984973	1	TACO1
ENSG00000136514	98.3613	3.99616e-06	0.00144269	1.99973	0.0455294	0.984973	1	RTP4
ENSG00000136527	13056.6	-7.42553e-06	0.00144268	-1.69373	0.0903164	0.984973	0.388658	TRA2B
ENSG00000136536	4545.38	4.45581e-06	0.00144268	1.4162	0.156716	0.984973	1	MARCHF7
ENSG00000136628	2811.73	4.64844e-06	0.00144267	1.06081	0.288776	0.984973	1	EPRS1
ENSG00000136689	21.3103	-9.65607e-07	0.00144269	-0.866849	0.386025	0.984973	1.37865	IL1RN
ENSG00000136709	3816.47	1.13266e-05	0.00144267	1.83621	0.0663273	0.984973	1	WDR33
ENSG00000136710	1001.86	5.99728e-06	0.00144267	1.22484	0.220637	0.984973	1	CCDC115
ENSG00000136813	3481.65	-1.2392e-05	0.00144264	-1.6633	0.0962524	0.984973	1	ECPAS
ENSG00000136830	131.206	-1.49695e-06	0.00144268	-0.543905	0.586507	0.984973	1.38866	NIBAN2
ENSG00000136842	18.1986	9.07279e-07	0.00144269	0.547694	0.583902	0.984973	1.37865	TMOD1
ENSG00000136848	73.8892	9.01182e-07	0.00144269	0.887027	0.375064	0.984973	1	DAB2IP
ENSG00000136856	73.4733	-4.69524e-06	0.00144269	-1.56902	0.116642	0.984973	1	SLC2A8
ENSG00000136866	64.9339	3.88124e-06	0.00144269	1.75096	0.079952	0.984973	1	ZFP37
ENSG00000136867	115.179	2.51133e-06	0.00144268	0.687894	0.49152	0.984973	1.38866	SLC31A2
ENSG00000136870	320.62	8.43203e-06	0.00144267	1.62496	0.104171	0.984973	1	ZNF189
ENSG00000136888	3953.75	5.73709e-06	0.00144268	1.34923	0.177262	0.984973	1	ATP6V1G1
ENSG00000136897	785.66	4.52792e-06	0.00144269	1.65401	0.0981249	0.984973	0.378655	MRPL50
ENSG00000136908	343.77	-3.53561e-06	0.00144268	-0.946471	0.343909	0.984973	1	DPM2
ENSG00000136929	16.1889	1.67029e-06	0.00144269	1.2783	0.201142	0.984973	1	HEMGN
ENSG00000136930	1460.45	4.05523e-06	0.00144267	0.959779	0.337166	0.984973	1	PSMB7
ENSG00000136933	162.855	-2.48984e-06	0.00144267	-0.607076	0.543801	0.984973	1.37865	RABEPK
ENSG00000136935	498.432	-9.03301e-06	0.00144265	-1.38031	0.167492	0.984973	1	GOLGA1
ENSG00000136937	1780.5	-3.35248e-06	0.00144268	-1.04412	0.296431	0.984973	1	NCBP1
ENSG00000136940	700.882	6.15896e-06	0.00144267	1.39118	0.164171	0.984973	0.388658	PDCL
ENSG00000136942	13331.1	3.91348e-06	0.00144268	1.02514	0.305296	0.984973	1	RPL35
ENSG00000136950	2240.24	-3.21833e-06	0.00144268	-0.967732	0.333178	0.984973	1	ARPC5L
ENSG00000137038	209.666	4.0719e-06	0.00144268	1.0445	0.296255	0.984973	1	DMAC1
ENSG00000137040	4025.42	1.54005e-05	0.00144266	2.03977	0.0413736	0.984973	0.378655	RANBP6
ENSG00000137054	917.388	5.40635e-06	0.00144267	1.11409	0.26524	0.984973	1	POLR1E
ENSG00000137070	556.913	-4.72105e-06	0.00144269	-1.54807	0.121605	0.984973	1	IL11RA
ENSG00000137073	1275.32	7.56548e-06	0.00144262	0.964688	0.334701	0.984973	1	UBAP2
ENSG00000137098	19.6867	-2.04217e-06	0.00144269	-0.849579	0.395559	0.984973	1	SPAG8
ENSG00000137106	705.535	-3.61083e-06	0.00144267	-0.833079	0.4048	0.984973	1	GRHPR
ENSG00000137124	64.5107	2.70557e-06	0.00144269	1.18482	0.236088	0.984973	1	ALDH1B1
ENSG00000137168	140.538	2.93603e-06	0.00144269	1.36902	0.170993	0.984973	1.37865	PPIL1
ENSG00000137193	4187.78	-3.0915e-06	0.00144268	-0.924327	0.355316	0.984973	1	PIM1
ENSG00000137200	2292.95	-7.01676e-06	0.00144268	-1.57465	0.115336	0.984973	1	CMTR1
ENSG00000137210	432.457	4.98062e-06	0.00144268	1.24554	0.212932	0.984973	1	TMEM14B
ENSG00000137218	88.3155	7.82522e-06	0.00144267	1.62158	0.104894	0.984973	1.37865	FRS3
ENSG00000137265	784.309	-2.7972e-06	0.00144269	-1.03183	0.30215	0.984973	1	IRF4
ENSG00000137266	83.1409	-3.61896e-06	0.00144269	-1.65869	0.0971786	0.984973	1	SLC22A23
ENSG00000137267	301.862	-3.76014e-06	0.00144269	-1.58788	0.112313	0.984973	0.388658	TUBB2A
ENSG00000137269	43.6364	-2.01384e-06	0.00144269	-0.886294	0.375459	0.984973	1	LRRC1
ENSG00000137288	123.607	-1.80237e-06	0.00144268	-0.66164	0.508202	0.984973	1.38866	UQCC2
ENSG00000137338	69.3461	4.25884e-06	0.00144268	1.26526	0.205777	0.984973	1.37865	PGBD1
ENSG00000137393	55.497	3.31621e-06	0.00144269	1.40122	0.161147	0.984973	1.38866	RNF144B
ENSG00000137409	5139.86	-3.00462e-06	0.00144269	-1.12032	0.262575	0.984973	1	MTCH1
ENSG00000137413	1030.38	5.10666e-06	0.00144266	0.940421	0.347002	0.984973	1	TAF8
ENSG00000137441	2584.99	-1.57312e-06	0.00144269	-0.90333	0.366351	0.984973	1	FGFBP2
ENSG00000137460	4.30715	-6.74461e-07	0.00144269	-0.642534	0.520527	0.984973	1.38866	FHDC1
ENSG00000137492	4348.56	6.06275e-06	0.00144267	1.3407	0.180018	0.984973	1	THAP12
ENSG00000137494	279.048	-3.34403e-06	0.00144268	-0.874935	0.381609	0.984973	1	ANKRD42
ENSG00000137501	3010.79	-7.11202e-06	0.00144268	-1.92153	0.0546648	0.984973	1	SYTL2
ENSG00000137504	2071.25	-5.0885e-06	0.00144267	-1.06491	0.286917	0.984973	1	CREBZF
ENSG00000137507	23.1686	-1.17398e-06	0.00144269	-0.931797	0.351441	0.984973	1.38866	LRRC32
ENSG00000137513	217.026	2.1903e-06	0.00144268	0.60113	0.547753	0.984973	1.38866	NARS2
ENSG00000137522	226.692	2.9333e-06	0.00144267	0.634447	0.525789	0.984973	1.38866	RNF121
ENSG00000137547	131.783	3.36761e-06	0.00144269	1.50942	0.131192	0.984973	1.37865	MRPL15
ENSG00000137563	31.828	-4.33832e-06	0.00144269	-1.86045	0.0628221	0.984973	1.38866	GGH
ENSG00000137574	1702.48	5.61815e-06	0.00144268	1.48915	0.136447	0.984973	0.388658	TGS1
ENSG00000137692	457.428	3.31886e-06	0.00144268	1.02825	0.303832	0.984973	1	DCUN1D5
ENSG00000137693	4.27751	1.42588e-06	0.00144269	1.35459	0.175548	0.984973	1	YAP1
ENSG00000137726	2.31892	-1.15804e-06	0.00144269	-1.32292	0.185863	0.984973	1.37865	FXYD6
ENSG00000137760	336.765	6.53398e-06	0.00144267	1.54965	0.121226	0.984973	1	ALKBH8
ENSG00000137802	709.123	-6.62964e-06	0.00144268	-1.50513	0.13229	0.984973	1	MAPKBP1
ENSG00000137804	131.072	-4.84932e-06	0.00144269	-1.87468	0.0608369	0.984973	1	NUSAP1
ENSG00000137806	46.7905	-2.13844e-06	0.00144269	-0.892672	0.372033	0.984973	1	NDUFAF1
ENSG00000137815	2395.67	3.50006e-06	0.00144267	0.842573	0.399467	0.984973	1	RTF1
ENSG00000137822	232.415	5.0393e-06	0.00144267	1.03889	0.298854	0.984973	1	TUBGCP4
ENSG00000137824	645.96	-7.03203e-06	0.00144266	-1.26924	0.204354	0.984973	1	RMDN3
ENSG00000137825	2.73934	8.27402e-07	0.00144269	1.3296	0.18365	0.984973	1	ITPKA
ENSG00000137841	2104.4	-4.21349e-06	0.00144269	-1.42268	0.15483	0.984973	1	PLCB2
ENSG00000137843	11.9321	-1.68951e-06	0.00144269	-0.901405	0.367373	0.984973	1.38866	PAK6
ENSG00000137871	436.117	8.35967e-06	0.00144268	1.78564	0.0741571	0.984973	1	ZNF280D
ENSG00000137877	250.949	-3.26566e-06	0.00144269	-1.30079	0.193332	0.984973	1	SPTBN5
ENSG00000137880	242.372	3.29596e-06	0.00144269	1.22343	0.221166	0.984973	1.37865	GCHFR
ENSG00000137947	2698.25	2.70583e-06	0.00144268	0.81158	0.417033	0.984973	1	GTF2B
ENSG00000137948	6.6175	-1.97263e-06	0.00144269	-1.33013	0.183477	0.984973	1.37865	BRDT
ENSG00000137955	4411.44	-3.04143e-06	0.00144268	-0.958439	0.337841	0.984973	1	RABGGTB
ENSG00000137959	259.299	-3.30051e-06	0.00144269	-1.8192	0.0688817	0.984973	0.378655	IFI44L
ENSG00000137960	6.60843	2.79178e-06	0.00144269	1.82355	0.0682203	0.984973	1	GIPC2
ENSG00000137970	148.564	3.73518e-06	0.00144268	1.00036	0.317137	0.984973	1	NA
ENSG00000138002	280.735	-4.59144e-06	0.00144268	-1.27609	0.201922	0.984973	1	IFT172
ENSG00000138074	1429.34	-2.5121e-06	0.00144268	-0.819526	0.412487	0.984973	1	SLC5A6
ENSG00000138101	418.717	-7.69104e-06	0.00144264	-1.16344	0.244651	0.984973	1	DTNB
ENSG00000138115	4.97642	1.23537e-06	0.00144269	0.890837	0.373016	0.984973	1	CYP2C8
ENSG00000138135	4.12322	-8.86114e-07	0.00144269	-1.03827	0.299146	0.984973	1	CH25H
ENSG00000138138	1252.55	5.11299e-06	0.00144267	1.04142	0.297679	0.984973	1	ATAD1
ENSG00000138160	69.4156	-1.52435e-06	0.00144269	-0.670364	0.502626	0.984973	1.37865	KIF11
ENSG00000138161	24.6791	2.02802e-06	0.00144269	0.775349	0.438133	0.984973	1.37865	CUZD1
ENSG00000138180	15.0699	-1.09176e-06	0.00144269	-0.797138	0.425371	0.984973	1	CEP55
ENSG00000138185	60.7538	2.1074e-06	0.00144269	1.2586	0.208175	0.984973	1	ENTPD1
ENSG00000138231	859.466	3.31373e-06	0.00144268	0.881979	0.377788	0.984973	1	DBR1
ENSG00000138279	4070.2	3.66768e-06	0.00144268	0.971251	0.331423	0.984973	1	ANXA7
ENSG00000138311	316.314	-4.25577e-06	0.00144269	-2.08182	0.0373588	0.984973	1	ZNF365
ENSG00000138326	25332.9	5.03525e-06	0.00144268	1.3204	0.1867	0.984973	1	RPS24
ENSG00000138378	4916.39	-3.71972e-06	0.00144267	-0.849138	0.395804	0.984973	1	STAT4
ENSG00000138379	4.92708	1.02105e-06	0.00144269	0.917306	0.358983	0.984973	1	MSTN
ENSG00000138381	2483.25	5.85214e-06	0.00144268	1.62059	0.105105	0.984973	0.388658	ASNSD1
ENSG00000138382	242.532	3.35551e-06	0.00144268	0.847601	0.39666	0.984973	1	METTL5
ENSG00000138386	908.218	8.80694e-06	0.00144268	1.90717	0.0564991	0.984973	1	NAB1
ENSG00000138398	2746.08	7.228e-06	0.00144269	1.96557	0.0493485	0.984973	1	PPIG
ENSG00000138399	229.45	-2.35566e-06	0.00144268	-0.769273	0.441731	0.984973	1.37865	FASTKD1
ENSG00000138411	10.3176	-2.29015e-06	0.00144269	-1.63667	0.1017	0.984973	1.38866	HECW2
ENSG00000138463	264.441	7.90626e-06	0.00144267	1.5399	0.123585	0.984973	1	SLC49A4
ENSG00000138604	108.316	3.01578e-06	0.00144268	1.0047	0.315039	0.984973	1.38866	GLCE
ENSG00000138613	394.489	6.61337e-06	0.00144267	1.38909	0.164805	0.984973	0.388658	APH1B
ENSG00000138639	30.5813	3.83241e-06	0.00144269	1.71365	0.0865928	0.984973	1.37865	ARHGAP24
ENSG00000138640	227.312	-3.23661e-06	0.00144268	-1.03913	0.298746	0.984973	1	FAM13A
ENSG00000138646	909.451	-6.66047e-06	0.00144267	-1.38469	0.166147	0.984973	0.388658	HERC5
ENSG00000138658	392.933	-9.60251e-06	0.00144267	-1.8352	0.0664764	0.984973	0.388658	ZGRF1
ENSG00000138674	2693.12	-5.19899e-06	0.00144266	-0.928701	0.353044	0.984973	1	SEC31A
ENSG00000138678	123.211	3.41514e-06	0.00144269	1.50211	0.133069	0.984973	1	GPAT3
ENSG00000138686	115.585	-2.46325e-06	0.00144269	-0.919349	0.357913	0.984973	1	BBS7
ENSG00000138738	44.9734	1.6399e-06	0.00144269	0.652648	0.513983	0.984973	1.37865	PRDM5
ENSG00000138756	237.047	3.40903e-06	0.00144268	1.02512	0.305307	0.984973	1	BMP2K
ENSG00000138757	9260.71	4.2901e-06	0.00144268	1.17842	0.23863	0.984973	1	G3BP2
ENSG00000138772	3.09863	-8.43935e-07	0.00144269	-1.33216	0.182809	0.984973	1	ANXA3
ENSG00000138777	866.228	8.9084e-06	0.00144264	1.27467	0.202427	0.984973	1	PPA2
ENSG00000138778	160.606	-3.69987e-06	0.00144269	-1.23486	0.216883	0.984973	1	CENPE
ENSG00000138794	76.1762	3.93977e-06	0.00144269	1.32967	0.183627	0.984973	1	CASP6
ENSG00000138795	4729.09	2.66217e-06	0.00144268	0.890064	0.373431	0.984973	1	LEF1
ENSG00000138821	1521.66	4.59645e-06	0.00144268	1.23308	0.217546	0.984973	1	SLC39A8
ENSG00000138835	1019.29	-3.63459e-06	0.00144268	-1.08333	0.278662	0.984973	1	RGS3
ENSG00000138942	595.333	2.82516e-06	0.00144269	1.12931	0.258767	0.984973	1	RNF185
ENSG00000139083	553.48	-4.90078e-06	0.00144268	-1.26927	0.204345	0.984973	1	ETV6
ENSG00000139117	126.237	3.04193e-06	0.00144268	0.870543	0.384004	0.984973	1	CPNE8
ENSG00000139131	434.456	1.50349e-05	0.00144266	2.01119	0.0443058	0.984973	0.388658	YARS2
ENSG00000139133	242.56	8.15707e-06	0.00144267	1.56126	0.118463	0.984973	1	ALG10
ENSG00000139174	3.31192	1.13849e-06	0.00144269	0.985596	0.324331	0.984973	1.37865	PRICKLE1
ENSG00000139187	1233.4	-3.31934e-06	0.00144269	-1.92398	0.0543569	0.984973	1	KLRG1
ENSG00000139190	549.178	-6.27435e-06	0.00144268	-1.80124	0.0716649	0.984973	1	VAMP1
ENSG00000139233	620.394	7.92854e-06	0.00144267	1.59902	0.109817	0.984973	1	LLPH
ENSG00000139278	2148.77	-2.33573e-06	0.00144269	-1.03147	0.302323	0.984973	1	GLIPR1
ENSG00000139318	223.793	-3.43748e-06	0.00144269	-1.64191	0.100609	0.984973	1.37865	DUSP6
ENSG00000139324	395.238	5.29002e-06	0.00144268	1.38958	0.164655	0.984973	1	TMTC3
ENSG00000139343	706.975	6.23283e-06	0.00144268	1.49821	0.13408	0.984973	1	SNRPF
ENSG00000139344	15.0468	1.19509e-06	0.00144269	0.735765	0.461874	0.984973	1.37865	AMDHD1
ENSG00000139350	1841.63	3.29156e-06	0.00144268	0.92272	0.356153	0.984973	1	NEDD1
ENSG00000139351	11.8127	-3.16601e-06	0.00144269	-1.49626	0.134587	0.984973	1.37865	SYCP3
ENSG00000139370	1572.2	-3.87602e-06	0.00144268	-1.07048	0.284402	0.984973	1	SLC15A4
ENSG00000139372	1179.5	2.956e-06	0.00144268	0.942125	0.346129	0.984973	1	TDG
ENSG00000139428	131.281	-2.59367e-06	0.00144268	-0.90165	0.367243	0.984973	1	MMAB
ENSG00000139437	402.466	-3.84861e-06	0.00144268	-1.24629	0.212657	0.984973	1	TCHP
ENSG00000139508	338.314	3.08266e-06	0.00144268	0.985621	0.324319	0.984973	1	SLC46A3
ENSG00000139531	17.534	1.83887e-06	0.00144269	0.789668	0.429722	0.984973	1.38866	SUOX
ENSG00000139540	2.70947	-1.33998e-06	0.00144269	-1.31604	0.188162	0.984973	1.37865	SLC39A5
ENSG00000139547	32.019	-4.27323e-06	0.00144269	-1.55326	0.12036	0.984973	1	RDH16
ENSG00000139549	5.12507	-1.54988e-06	0.00144269	-1.26866	0.204562	0.984973	1	DHH
ENSG00000139597	527.105	3.81349e-06	0.00144267	0.838242	0.401895	0.984973	1	N4BP2L1
ENSG00000139629	386.973	-4.48607e-06	0.00144269	-1.66288	0.0963369	0.984973	1	GALNT6
ENSG00000139631	211.434	-4.59587e-06	0.00144269	-1.58087	0.113907	0.984973	1	CSAD
ENSG00000139637	293.009	6.00069e-06	0.00144267	1.28723	0.198015	0.984973	1	C12orf10
ENSG00000139644	9913.78	5.13063e-06	0.00144267	1.07019	0.284532	0.984973	1	TMBIM6
ENSG00000139668	1264.5	-3.40772e-06	0.00144268	-0.906731	0.364549	0.984973	1	WDFY2
ENSG00000139679	1078.12	-5.02126e-06	0.00144269	-1.65785	0.0973468	0.984973	1	LPAR6
ENSG00000139684	899.385	4.83035e-06	0.00144268	1.40758	0.159254	0.984973	1	ESD
ENSG00000139697	3985.69	5.79426e-06	0.00144268	1.36842	0.171182	0.984973	1	SBNO1
ENSG00000139714	202.794	-5.20803e-06	0.00144268	-1.33966	0.180357	0.984973	1	MORN3
ENSG00000139719	218.913	2.45451e-06	0.00144267	0.574035	0.565944	0.984973	1.38866	VPS33A
ENSG00000139734	9.58322	-2.5709e-06	0.00144269	-1.42848	0.153153	0.984973	1.37865	DIAPH3
ENSG00000139737	1033.95	6.55277e-06	0.00144267	1.42145	0.155186	0.984973	1	SLAIN1
ENSG00000139842	1472.35	-5.09176e-06	0.00144267	-1.09547	0.273311	0.984973	1	CUL4A
ENSG00000139908	12.5772	-2.20934e-06	0.00144269	-1.19208	0.233229	0.984973	1	TSSK4
ENSG00000139926	82.8631	1.81742e-06	0.00144269	1.00666	0.314096	0.984973	1	FRMD6
ENSG00000139946	1336.79	4.51793e-06	0.00144269	1.68202	0.0925641	0.984973	0.378655	PELI2
ENSG00000139974	126.734	3.77436e-06	0.00144268	0.938816	0.347825	0.984973	1.37865	SLC38A6
ENSG00000139977	2216.16	4.47723e-06	0.00144268	1.25092	0.210964	0.984973	1	NAA30
ENSG00000140009	5.42764	1.66806e-06	0.00144269	1.27094	0.203751	0.984973	1.38866	ESR2
ENSG00000140022	34.6771	2.4755e-06	0.00144269	1.91352	0.0556816	0.984973	1	STON2
ENSG00000140090	21.6123	8.13962e-07	0.00144269	0.597442	0.550212	0.984973	1.37865	SLC24A4
ENSG00000140092	46.7258	1.71901e-06	0.00144269	0.844329	0.398486	0.984973	1.38866	FBLN5
ENSG00000140104	11.5279	1.77499e-06	0.00144269	0.893536	0.37157	0.984973	1	CLBA1
ENSG00000140254	4.68506	9.19035e-07	0.00144269	0.605963	0.544539	0.984973	1.37865	DUOXA1
ENSG00000140259	526.371	3.64239e-06	0.00144269	1.37229	0.169972	0.984973	1	MFAP1
ENSG00000140279	3.50219	1.39869e-06	0.00144269	1.34551	0.178461	0.984973	1.37865	DUOX2
ENSG00000140284	25.1201	2.55099e-06	0.00144269	1.00187	0.316405	0.984973	1.38866	SLC27A2
ENSG00000140287	10.7664	2.47283e-06	0.00144269	1.80494	0.0710839	0.984973	1.38866	HDC
ENSG00000140299	6916.85	4.01536e-06	0.00144268	1.04933	0.294026	0.984973	1	BNIP2
ENSG00000140307	613.598	5.00697e-06	0.00144268	1.32191	0.186199	0.984973	1	GTF2A2
ENSG00000140350	1935.24	6.23775e-06	0.00144266	1.20393	0.228615	0.984973	1	ANP32A
ENSG00000140365	167.553	-3.82898e-06	0.00144268	-1.20418	0.228521	0.984973	1	COMMD4
ENSG00000140382	722.164	3.55151e-06	0.00144268	0.933557	0.350533	0.984973	1	HMG20A
ENSG00000140391	686.475	-1.97892e-06	0.00144269	-0.859617	0.39	0.984973	1	TSPAN3
ENSG00000140443	1286.5	2.73698e-06	0.00144268	0.940348	0.347039	0.984973	1	IGF1R
ENSG00000140450	117.689	3.08037e-06	0.00144269	1.21422	0.224662	0.984973	1.37865	ARRDC4
ENSG00000140451	30.8566	-2.87649e-06	0.00144269	-1.3854	0.165929	0.984973	1	PIF1
ENSG00000140470	145.165	-3.94306e-06	0.00144269	-1.52892	0.126283	0.984973	1	ADAMTS17
ENSG00000140471	1189.04	5.84509e-06	0.00144268	1.39144	0.164092	0.984973	0.388658	LINS1
ENSG00000140474	1044.58	-3.84982e-06	0.00144268	-1.01214	0.311472	0.984973	1	ULK3
ENSG00000140479	29.3014	1.7526e-06	0.00144269	2.05112	0.0402557	0.984973	1	PCSK6
ENSG00000140521	2362.85	-7.3364e-06	0.00144268	-1.65347	0.0982362	0.984973	1	POLG
ENSG00000140525	305.093	-4.91617e-06	0.00144267	-1.12369	0.261146	0.984973	1	FANCI
ENSG00000140577	2537.8	7.89512e-06	0.00144267	1.64798	0.0993578	0.984973	1	CRTC3
ENSG00000140632	1139.21	-6.31756e-06	0.00144268	-1.54565	0.122189	0.984973	1	GLYR1
ENSG00000140675	13.8177	1.15382e-06	0.00144269	0.644576	0.519202	0.984973	1.37865	SLC5A2
ENSG00000140682	4.55335	2.40409e-06	0.00144269	1.79887	0.0720399	0.984973	1	TGFB1I1
ENSG00000140830	307.801	6.32376e-06	0.00144268	1.482	0.138341	0.984973	1	TXNL4B
ENSG00000140905	4.19617	-1.68652e-06	0.00144269	-1.37683	0.168566	0.984973	1.37865	GCSH
ENSG00000140987	336.093	2.93863e-06	0.00144269	1.42946	0.152873	0.984973	1	ZSCAN32
ENSG00000140988	34869.5	4.31043e-06	0.00144267	0.989348	0.322493	0.984973	1	RPS2
ENSG00000140995	484.736	-5.34697e-06	0.00144267	-1.12348	0.261232	0.984973	1	DEF8
ENSG00000141002	1967.02	-7.86625e-06	0.00144267	-1.58455	0.11307	0.984973	0.378655	TCF25
ENSG00000141013	34.6153	2.9539e-06	0.00144268	0.93808	0.348203	0.984973	1	GAS8
ENSG00000141034	163.159	2.66534e-06	0.00144268	0.799815	0.423818	0.984973	1	GID4
ENSG00000141086	13.7775	-1.85008e-06	0.00144269	-1.46519	0.142869	0.984973	1	CTRL
ENSG00000141179	63.7338	1.83617e-06	0.00144269	0.730236	0.465246	0.984973	1.37865	PCTP
ENSG00000141194	32.0952	3.29182e-06	0.00144269	1.48638	0.13718	0.984973	1	OR4D1
ENSG00000141219	167.113	2.67256e-06	0.00144268	0.92917	0.352801	0.984973	1	C17orf80
ENSG00000141232	4046.8	-5.42496e-06	0.00144269	-1.98726	0.0468936	0.984973	1	TOB1
ENSG00000141258	2414.35	-2.70938e-06	0.00144269	-0.968449	0.33282	0.984973	1	SGSM2
ENSG00000141294	6.26372	-2.16744e-06	0.00144269	-1.50328	0.132766	0.984973	1	LRRC46
ENSG00000141314	2.30518	-1.25501e-06	0.00144269	-1.37341	0.169626	0.984973	1	RHBDL3
ENSG00000141337	361.772	-2.50685e-06	0.00144268	-0.850006	0.395322	0.984973	1	ARSG
ENSG00000141378	205.68	4.83712e-06	0.00144268	1.41168	0.158045	0.984973	1.37865	PTRH2
ENSG00000141385	1699.99	4.44652e-06	0.00144267	0.922213	0.356417	0.984973	1	AFG3L2
ENSG00000141391	3.46451	-6.05711e-07	0.00144269	-0.585453	0.558243	0.984973	1.38866	PRELID3A
ENSG00000141425	597.945	9.21126e-06	0.00144266	1.57912	0.114308	0.984973	1	RPRD1A
ENSG00000141429	2337.85	6.19477e-06	0.00144268	1.50526	0.132258	0.984973	1	GALNT1
ENSG00000141447	33.2273	-1.39075e-06	0.00144269	-0.815339	0.414878	0.984973	1	OSBPL1A
ENSG00000141458	1704.66	-5.58522e-06	0.00144268	-1.62424	0.104325	0.984973	1	NPC1
ENSG00000141469	205.556	-2.93451e-06	0.00144269	-1.558	0.119234	0.984973	1	SLC14A1
ENSG00000141480	2796.83	-1.18967e-05	0.00144266	-1.87028	0.0614451	0.984973	0.378655	ARRB2
ENSG00000141497	15.0005	-2.13808e-06	0.00144269	-1.26825	0.204709	0.984973	1	ZMYND15
ENSG00000141503	2053.87	-3.83556e-06	0.00144269	-1.55446	0.120074	0.984973	0.378655	MINK1
ENSG00000141505	5.51693	-6.27066e-07	0.00144269	-0.527137	0.598098	0.984973	1.38866	ASGR1
ENSG00000141506	5113.42	-5.97855e-06	0.00144266	-1.10264	0.270184	0.984973	1	PIK3R5
ENSG00000141526	883.319	-1.90702e-06	0.00144269	-1.01999	0.307734	0.984973	1	SLC16A3
ENSG00000141540	233.908	-5.37218e-06	0.00144268	-1.59358	0.111031	0.984973	1	TTYH2
ENSG00000141542	32.425	-1.76189e-06	0.00144269	-0.880345	0.378672	0.984973	1.38866	RAB40B
ENSG00000141543	1095.33	-5.26425e-06	0.00144267	-1.20584	0.227878	0.984973	1	EIF4A3
ENSG00000141551	3194.28	-2.22749e-06	0.00144269	-0.830064	0.406503	0.984973	1	CSNK1D
ENSG00000141556	1515.44	-4.68492e-06	0.00144268	-1.17984	0.238064	0.984973	1	TBCD
ENSG00000141574	28.5518	1.76614e-06	0.00144269	0.867092	0.385892	0.984973	1	SECTM1
ENSG00000141580	2074.11	-3.66057e-06	0.00144268	-1.06786	0.285583	0.984973	1	WDR45B
ENSG00000141642	120.85	8.1438e-06	0.00144268	1.74788	0.0804855	0.984973	1	ELAC1
ENSG00000141646	2323.74	4.00029e-06	0.00144268	1.10114	0.270837	0.984973	1	SMAD4
ENSG00000141655	48.5731	-7.31381e-07	0.00144269	-0.55589	0.578286	0.984973	1.38866	TNFRSF11A
ENSG00000141682	3971.29	-4.1298e-06	0.00144269	-2.01535	0.0438681	0.984973	0.378655	PMAIP1
ENSG00000141699	2221.28	5.71169e-06	0.00144268	1.33767	0.181005	0.984973	1	RETREG3
ENSG00000141744	2.44614	-1.36441e-06	0.00144269	-1.39618	0.16266	0.984973	1	PNMT
ENSG00000141753	164.226	3.39395e-06	0.00144269	1.91981	0.0548817	0.984973	1	IGFBP4
ENSG00000141873	144.993	6.34141e-06	0.00144268	1.47614	0.139907	0.984973	1.37865	SLC39A3
ENSG00000141933	107.519	-1.92375e-06	0.00144269	-0.886497	0.37535	0.984973	1.37865	TPGS1
ENSG00000141965	1600.5	6.00352e-06	0.00144268	1.39141	0.1641	0.984973	1	FEM1A
ENSG00000141968	1538.82	-4.23272e-06	0.00144268	-1.13931	0.254575	0.984973	1	VAV1
ENSG00000141979	9.1603	-2.16722e-06	0.00144269	-1.47229	0.140943	0.984973	1.38866	NA
ENSG00000142002	1817.75	-4.14222e-06	0.00144267	-0.965525	0.334282	0.984973	1	DPP9
ENSG00000142065	208.887	3.40181e-06	0.00144268	0.858957	0.390364	0.984973	1.37865	ZFP14
ENSG00000142082	203.792	-7.00822e-06	0.00144267	-1.41926	0.155824	0.984973	1.38866	SIRT3
ENSG00000142149	2.8061	9.97886e-07	0.00144269	1.06931	0.284931	0.984973	1	HUNK
ENSG00000142156	215.257	1.24634e-06	0.00144269	0.666763	0.504923	0.984973	1.37865	COL6A1
ENSG00000142168	2181.75	6.17008e-06	0.00144266	1.13154	0.257827	0.984973	1	SOD1
ENSG00000142185	44.5647	-2.7102e-06	0.00144269	-1.21158	0.225673	0.984973	1.37865	TRPM2
ENSG00000142188	1002.81	1.13959e-05	0.00144267	1.94764	0.0514577	0.984973	1	TMEM50B
ENSG00000142208	2295.89	-4.38194e-06	0.00144268	-1.07822	0.280934	0.984973	1	AKT1
ENSG00000142235	126.093	-3.3751e-06	0.00144269	-1.17725	0.239097	0.984973	1.37865	LMTK3
ENSG00000142252	174.135	3.55381e-06	0.00144269	1.22604	0.220183	0.984973	1.37865	GEMIN7
ENSG00000142347	4251.65	-4.76899e-06	0.00144269	-1.51251	0.130404	0.984973	0.388658	MYO1F
ENSG00000142396	1497.85	-3.80747e-06	0.00144268	-1.24084	0.214665	0.984973	1	ERVK3-1
ENSG00000142405	9.31921	1.44901e-06	0.00144269	0.894485	0.371062	0.984973	1	NLRP12
ENSG00000142444	438.384	5.36047e-06	0.00144267	1.1547	0.248213	0.984973	1	TIMM29
ENSG00000142449	7.12402	-1.75566e-06	0.00144269	-1.43512	0.151254	0.984973	1	FBN3
ENSG00000142528	109.177	-2.65545e-06	0.00144268	-0.891869	0.372463	0.984973	1	ZNF473
ENSG00000142541	75323.6	5.88765e-06	0.00144267	1.29497	0.19533	0.984973	1	RPL13A
ENSG00000142544	17.1576	1.29898e-06	0.00144269	0.667778	0.504275	0.984973	1.37865	CTU1
ENSG00000142546	1330.76	2.8452e-06	0.00144268	0.934839	0.349871	0.984973	1	NOSIP
ENSG00000142606	2.75801	8.03593e-07	0.00144269	0.915312	0.360028	0.984973	1	MMEL1
ENSG00000142621	15.4408	-1.29968e-06	0.00144269	-1.51594	0.129534	0.984973	1	FHAD1
ENSG00000142632	91.4083	-3.63786e-06	0.00144268	-1.17703	0.239184	0.984973	1	ARHGEF19
ENSG00000142634	4519.7	-3.37035e-06	0.00144269	-1.19348	0.232682	0.984973	1	EFHD2
ENSG00000142655	331.235	4.59679e-06	0.00144266	0.951583	0.341308	0.984973	1	PEX14
ENSG00000142675	14.3013	-2.23167e-06	0.00144269	-1.12973	0.25859	0.984973	1	CNKSR1
ENSG00000142676	37012.9	4.09986e-06	0.00144268	1.14032	0.254153	0.984973	1	RPL11
ENSG00000142684	68.8377	4.43261e-06	0.00144268	1.37732	0.168412	0.984973	1	ZNF593
ENSG00000142687	1040.22	-4.2317e-06	0.00144267	-1.01831	0.308531	0.984973	1	KIAA0319L
ENSG00000142694	20.0006	2.47577e-06	0.00144269	1.14699	0.251386	0.984973	1	EVA1B
ENSG00000142731	134.373	2.31689e-06	0.00144267	0.899693	0.368284	0.984973	1	PLK4
ENSG00000142733	69.0966	-2.3423e-06	0.00144269	-1.05863	0.289768	0.984973	1.38866	MAP3K6
ENSG00000142765	1348.41	-2.30864e-06	0.00144269	-0.917682	0.358785	0.984973	1	SYTL1
ENSG00000142794	273.851	3.46919e-06	0.00144269	1.30745	0.191059	0.984973	1	NBPF3
ENSG00000142798	79.4743	3.22114e-06	0.00144269	1.66409	0.0960948	0.984973	1.37865	HSPG2
ENSG00000142864	5718.02	5.7859e-06	0.00144267	1.21388	0.224794	0.984973	1	SERBP1
ENSG00000142867	1036.76	8.85847e-06	0.00144268	1.93313	0.05322	0.984973	0.388658	BCL10
ENSG00000142945	18.357	-2.45387e-06	0.00144269	-1.28226	0.199751	0.984973	1	KIF2C
ENSG00000142949	6.16377	5.46925e-07	0.00144269	0.592607	0.553444	0.984973	1.37865	PTPRF
ENSG00000142959	31.107	-3.22435e-06	0.00144269	-1.59037	0.111751	0.984973	1.38866	BEST4
ENSG00000142961	273.103	-2.98777e-06	0.00144268	-0.874478	0.381858	0.984973	1	MOB3C
ENSG00000143036	2.57815	5.186e-07	0.00144269	0.82654	0.408498	0.984973	1	SLC44A3
ENSG00000143126	289.724	-5.01074e-06	0.00144268	-1.48557	0.137392	0.984973	0.378655	CELSR2
ENSG00000143127	27.3434	-2.58516e-06	0.00144269	-1.24716	0.212337	0.984973	1.37865	ITGA10
ENSG00000143147	4.58218	-1.29971e-06	0.00144269	-1.37083	0.170428	0.984973	1	GPR161
ENSG00000143153	136.212	2.82185e-06	0.00144269	1.38415	0.166313	0.984973	1	ATP1B1
ENSG00000143157	1456.38	1.00068e-05	0.00144267	1.75982	0.0784381	0.984973	1	POGK
ENSG00000143158	826.039	6.07399e-06	0.00144267	1.36869	0.171097	0.984973	1	MPC2
ENSG00000143162	241.966	3.35152e-06	0.00144268	1.05607	0.290938	0.984973	1	CREG1
ENSG00000143178	52.2213	-2.70843e-06	0.00144268	-0.881852	0.377857	0.984973	1	TBX19
ENSG00000143183	1221.66	4.75969e-06	0.00144268	1.23502	0.216823	0.984973	1	TMCO1
ENSG00000143194	2.49794	9.03934e-07	0.00144269	1.3062	0.191486	0.984973	1	MAEL
ENSG00000143195	49.5405	3.05159e-06	0.00144269	1.97931	0.0477814	0.984973	1	ILDR2
ENSG00000143199	12.9701	-2.46352e-06	0.00144269	-1.1439	0.252665	0.984973	1.37865	ADCY10
ENSG00000143224	215.551	-3.61056e-06	0.00144268	-1.03972	0.298471	0.984973	1.38866	PPOX
ENSG00000143248	15.7921	1.6202e-06	0.00144269	1.11248	0.265931	0.984973	1.38866	RGS5
ENSG00000143258	434.476	-2.70734e-06	0.00144268	-0.807362	0.419458	0.984973	1	USP21
ENSG00000143297	34.6434	5.69422e-06	0.00144269	1.99056	0.0465294	0.984973	1	FCRL5
ENSG00000143303	160.146	-1.99628e-06	0.00144268	-0.531474	0.59509	0.984973	1.38866	RRNAD1
ENSG00000143315	165.845	8.08049e-06	0.00144266	1.45269	0.146309	0.984973	1	PIGM
ENSG00000143341	14.3131	-1.79914e-06	0.00144269	-1.31729	0.187742	0.984973	1	HMCN1
ENSG00000143374	341.209	-4.41271e-06	0.00144267	-0.991505	0.321439	0.984973	1	TARS2
ENSG00000143375	12.4134	1.80835e-06	0.00144269	1.03427	0.301008	0.984973	1	CGN
ENSG00000143382	10.3756	1.79825e-06	0.00144269	0.948974	0.342634	0.984973	1	ADAMTSL4
ENSG00000143387	205.205	4.77256e-06	0.00144268	1.31839	0.187373	0.984973	1	CTSK
ENSG00000143390	1278.77	-8.97728e-06	0.00144267	-1.61101	0.107177	0.984973	1	RFX5
ENSG00000143393	2428.42	7.85008e-06	0.00144266	1.30428	0.192139	0.984973	1	PI4KB
ENSG00000143443	9.62468	2.00624e-06	0.00144269	1.03309	0.301563	0.984973	1	C1orf56
ENSG00000143476	67.7317	-1.85656e-06	0.00144269	-0.953664	0.340254	0.984973	1	DTL
ENSG00000143479	22.4123	2.3431e-06	0.00144269	1.19455	0.232264	0.984973	1.38866	DYRK3
ENSG00000143502	109.044	-3.57592e-06	0.00144269	-1.52632	0.126931	0.984973	1	SUSD4
ENSG00000143507	3372.96	-4.13911e-06	0.00144269	-1.39958	0.16164	0.984973	0.388658	DUSP10
ENSG00000143545	9.26763	2.71651e-06	0.00144269	1.72349	0.0847998	0.984973	1.38866	RAB13
ENSG00000143554	154.49	-2.19945e-06	0.00144269	-0.944735	0.344794	0.984973	1	SLC27A3
ENSG00000143569	2771.03	-4.20533e-06	0.00144267	-0.926426	0.354224	0.984973	1	UBAP2L
ENSG00000143590	4.39723	-9.75226e-07	0.00144269	-0.978042	0.328054	0.984973	1.37865	EFNA3
ENSG00000143595	3.63804	1.21275e-06	0.00144269	1.58104	0.113869	0.984973	1	AQP10
ENSG00000143603	3.22208	1.1402e-06	0.00144269	1.21624	0.223894	0.984973	1.37865	KCNN3
ENSG00000143630	52.8526	-2.21746e-06	0.00144269	-0.89087	0.372999	0.984973	1.37865	HCN3
ENSG00000143633	344.936	4.70642e-06	0.00144269	1.49677	0.134454	0.984973	0.378655	C1orf131
ENSG00000143643	778.854	-2.39409e-06	0.00144268	-0.806641	0.419873	0.984973	1	TTC13
ENSG00000143674	74.8602	2.95887e-06	0.00144269	1.07006	0.284593	0.984973	1	MAP3K21
ENSG00000143702	668.929	7.84878e-06	0.00144268	1.71868	0.0856719	0.984973	1	CEP170
ENSG00000143727	2309.43	5.93657e-06	0.00144267	1.39725	0.162339	0.984973	1	ACP1
ENSG00000143742	2453.6	4.55321e-06	0.00144268	1.33145	0.183041	0.984973	1	SRP9
ENSG00000143774	3901.33	-3.5965e-06	0.00144268	-0.913475	0.360993	0.984973	1	GUK1
ENSG00000143786	24.2151	4.48682e-06	0.00144268	1.35976	0.173905	0.984973	1.38866	CNIH3
ENSG00000143819	8.22802	2.22942e-06	0.00144269	1.4666	0.142484	0.984973	1	EPHX1
ENSG00000143847	18.9402	-1.59806e-06	0.00144269	-0.859043	0.390317	0.984973	1	PPFIA4
ENSG00000143851	3458.37	-5.26454e-06	0.00144268	-1.57348	0.115608	0.984973	0.388658	PTPN7
ENSG00000143869	7.94899	2.12791e-06	0.00144269	1.61797	0.105669	0.984973	1	GDF7
ENSG00000143878	1944.74	-1.06048e-06	0.00144269	-0.80275	0.422119	0.984973	1	RHOB
ENSG00000143889	1415.62	4.64043e-06	0.00144268	1.23043	0.218536	0.984973	1	HNRNPLL
ENSG00000143919	190.542	-2.65436e-06	0.00144267	-0.625757	0.531475	0.984973	1.37865	CAMKMT
ENSG00000143951	355.676	6.91927e-06	0.00144266	1.24499	0.213135	0.984973	1	WDPCP
ENSG00000143952	668.313	4.98107e-06	0.00144266	-0.8417	0.399956	0.984973	1	VPS54
ENSG00000143971	788.224	5.98793e-06	0.00144268	1.53459	0.124886	0.984973	0.388658	ETAA1
ENSG00000143994	16.3408	-1.92583e-06	0.00144269	-0.847344	0.396804	0.984973	1.37865	ABHD1
ENSG00000144021	1484.83	-4.51596e-06	0.00144266	-0.895388	0.37058	0.984973	1	CIAO1
ENSG00000144028	9873.43	-3.33606e-06	0.00144268	-1.01933	0.308048	0.984973	1	SNRNP200
ENSG00000144034	303.697	6.54137e-06	0.00144268	1.67647	0.0936463	0.984973	1	TPRKB
ENSG00000144043	663.092	4.32413e-06	0.00144266	0.835053	0.403688	0.984973	1	TEX261
ENSG00000144134	69.0221	-2.62402e-06	0.00144267	-0.669375	0.503256	0.984973	1.37865	RABL2A
ENSG00000144136	3782.62	-9.0587e-06	0.00144267	-1.81578	0.069404	0.984973	0.388658	SLC20A1
ENSG00000144152	19.0617	-1.91702e-06	0.00144269	-1.07783	0.281111	0.984973	1	FBLN7
ENSG00000144182	197.117	2.93496e-06	0.00144268	0.880459	0.378611	0.984973	1	LIPT1
ENSG00000144218	165.358	2.77764e-06	0.00144269	1.02402	0.305824	0.984973	1.38866	AFF3
ENSG00000144278	4.07394	-6.74483e-07	0.00144269	-1.34196	0.17961	0.984973	1	GALNT13
ENSG00000144290	559.527	7.47801e-07	0.00144269	1.02386	0.305899	0.984973	1	SLC4A10
ENSG00000144369	33.0153	2.35554e-06	0.00144269	1.07214	0.283656	0.984973	1	FAM171B
ENSG00000144381	2864.2	-4.28782e-06	0.00144267	-0.994898	0.319786	0.984973	1	HSPD1
ENSG00000144395	11.0641	-2.23135e-06	0.00144269	-1.35592	0.175123	0.984973	1	CCDC150
ENSG00000144401	229.378	6.72888e-06	0.00144268	1.75059	0.0800173	0.984973	1.38866	METTL21A
ENSG00000144407	3.98634	1.23308e-06	0.00144269	1.2216	0.22186	0.984973	1	PTH2R
ENSG00000144445	216.227	9.49041e-06	0.00144268	1.91382	0.0556435	0.984973	1.38866	KANSL1L
ENSG00000144460	12.4503	-2.22843e-07	0.00144269	-0.771179	0.440601	0.984973	1.37865	NYAP2
ENSG00000144468	865.744	5.58261e-06	0.00144266	1.10198	0.27047	0.984973	1	RHBDD1
ENSG00000144504	539.935	-5.0049e-06	0.00144268	-1.22196	0.221722	0.984973	1	ANKMY1
ENSG00000144550	5.30948	-2.14982e-06	0.00144269	-1.80949	0.0703742	0.984973	1	CPNE9
ENSG00000144559	299.547	3.62093e-06	0.00144268	0.902531	0.366775	0.984973	1	TAMM41
ENSG00000144566	2542.07	3.84331e-06	0.00144268	0.951287	0.341459	0.984973	1	RAB5A
ENSG00000144635	1195.23	3.96477e-06	0.00144267	0.909235	0.363226	0.984973	1	DYNC1LI1
ENSG00000144649	3.25773	-5.1681e-07	0.00144269	-0.590941	0.55456	0.984973	1.38866	GASK1A
ENSG00000144655	11407.4	-3.62912e-06	0.00144269	-1.301	0.193257	0.984973	1	CSRNP1
ENSG00000144713	38253.9	4.47283e-06	0.00144268	1.24247	0.214063	0.984973	1	RPL32
ENSG00000144724	9.66566	-1.45057e-06	0.00144269	-1.34762	0.177781	0.984973	1	PTPRG
ENSG00000144746	4047.56	2.65694e-06	0.00144268	0.836831	0.402687	0.984973	1	ARL6IP5
ENSG00000144791	579.555	-6.3983e-06	0.00144267	-1.31324	0.189103	0.984973	1	LIMD1
ENSG00000144815	2821.22	6.1151e-06	0.00144268	1.6306	0.102975	0.984973	1	NXPE3
ENSG00000144821	6.92793	1.37251e-06	0.00144269	0.959726	0.337193	0.984973	1	MYH15
ENSG00000144824	605.179	-9.43672e-06	0.00144267	-1.83884	0.065938	0.984973	1	PHLDB2
ENSG00000144827	602.61	4.59548e-06	0.00144268	1.35824	0.174388	0.984973	1	ABHD10
ENSG00000144843	40.5554	4.39988e-06	0.00144269	1.69337	0.0903846	0.984973	1	ADPRH
ENSG00000144893	29.4872	2.74709e-06	0.00144269	1.54591	0.122126	0.984973	1	MED12L
ENSG00000144935	127.926	-1.59093e-06	0.00144268	-0.539552	0.589506	0.984973	1.38866	TRPC1
ENSG00000145107	2.82874	-4.5444e-07	0.00144269	-0.738832	0.460009	0.984973	1.38866	TM4SF19
ENSG00000145113	2.50207	1.32502e-06	0.00144269	1.98709	0.0469123	0.984973	1	MUC4
ENSG00000145214	1781.89	-2.41358e-06	0.00144269	-0.971462	0.331318	0.984973	1	DGKQ
ENSG00000145216	1030.49	8.35224e-06	0.00144267	1.6135	0.106636	0.984973	1	FIP1L1
ENSG00000145247	752.433	3.38051e-06	0.00144267	0.815034	0.415053	0.984973	1	OCIAD2
ENSG00000145284	99.9236	1.59948e-06	0.00144269	1.10052	0.271104	0.984973	1	SCD5
ENSG00000145293	886.465	6.71851e-06	0.00144267	1.47414	0.140443	0.984973	1	ENOPH1
ENSG00000145386	34.2671	-2.20106e-06	0.00144269	-0.948314	0.34297	0.984973	1.38866	CCNA2
ENSG00000145416	64.76	3.22715e-06	0.00144269	1.50002	0.13361	0.984973	1.38866	MARCHF1
ENSG00000145431	6.92284	2.4985e-06	0.00144269	1.71409	0.0865126	0.984973	1	PDGFC
ENSG00000145476	624.796	2.84412e-06	0.00144269	1.19241	0.2331	0.984973	1	CYP4V2
ENSG00000145545	79.1899	-2.3215e-06	0.00144269	-1.08044	0.279947	0.984973	1	SRD5A1
ENSG00000145632	327.722	-2.88878e-06	0.00144269	-1.1053	0.269028	0.984973	1	PLK2
ENSG00000145649	2356.44	-1.20922e-06	0.00144269	-0.95186	0.341168	0.984973	1	GZMA
ENSG00000145675	31730.4	3.16983e-06	0.00144267	0.789774	0.42966	0.984973	1	PIK3R1
ENSG00000145685	19.827	3.6335e-06	0.00144269	1.93752	0.0526822	0.984973	1.37865	LHFPL2
ENSG00000145730	747.504	-3.37653e-06	0.00144268	-0.900969	0.367605	0.984973	1	PAM
ENSG00000145736	90.6918	-1.62817e-06	0.00144269	-0.809992	0.417945	0.984973	1.37865	GTF2H2
ENSG00000145741	11121.4	3.46123e-06	0.00144268	0.94788	0.34319	0.984973	1	BTF3
ENSG00000145819	2672.06	-7.16091e-06	0.00144268	-1.59005	0.111823	0.984973	0.388658	ARHGAP26
ENSG00000145919	317.433	7.3209e-06	0.00144268	1.73382	0.0829497	0.984973	0.388658	BOD1
ENSG00000145945	28.2305	2.30875e-06	0.00144269	1.23984	0.215036	0.984973	1.38866	FAM50B
ENSG00000145979	222.338	4.05712e-06	0.00144267	0.921748	0.35666	0.984973	1.37865	TBC1D7
ENSG00000146007	1405.24	4.83333e-06	0.00144267	1.0775	0.281256	0.984973	1	ZMAT2
ENSG00000146054	12.9474	1.51041e-06	0.00144269	0.882842	0.377322	0.984973	1	TRIM7
ENSG00000146067	1618.49	-4.86465e-06	0.00144269	-1.57429	0.11542	0.984973	1	FAM193B
ENSG00000146070	3.51956	1.43502e-06	0.00144269	1.53284	0.125316	0.984973	1.37865	PLA2G7
ENSG00000146072	7.92606	1.78106e-06	0.00144269	1.3465	0.178141	0.984973	1	TNFRSF21
ENSG00000146083	1635.53	-4.992e-06	0.00144268	-1.31321	0.189112	0.984973	1	RNF44
ENSG00000146192	55.9731	3.03175e-06	0.00144269	1.29865	0.194063	0.984973	1	FGD2
ENSG00000146197	10.5853	-1.25143e-06	0.00144269	-1.23945	0.215177	0.984973	1	SCUBE3
ENSG00000146216	2.62465	-6.74202e-07	0.00144269	-1.00146	0.316605	0.984973	1	TTBK1
ENSG00000146221	54.7456	2.20957e-06	0.00144269	1.02127	0.307128	0.984973	1	TCTE1
ENSG00000146223	2089.19	4.28762e-06	0.00144268	1.16718	0.243136	0.984973	1	RPL7L1
ENSG00000146232	1058.96	-3.50242e-06	0.00144268	-1.08558	0.277667	0.984973	1	NFKBIE
ENSG00000146243	67.0715	1.37101e-06	0.00144269	0.688049	0.491422	0.984973	1.37865	IRAK1BP1
ENSG00000146281	384.112	3.37367e-06	0.00144267	0.804517	0.421098	0.984973	1	PM20D2
ENSG00000146282	789.748	4.08169e-06	0.00144267	0.859813	0.389892	0.984973	1	RARS2
ENSG00000146373	12.7619	2.85008e-06	0.00144269	1.56141	0.118427	0.984973	1	RNF217
ENSG00000146410	22.9578	5.6453e-06	0.00144269	1.76985	0.0767524	0.984973	1	MTFR2
ENSG00000146416	154.238	6.02123e-06	0.00144268	1.64027	0.100949	0.984973	1	AIG1
ENSG00000146426	79.9201	-7.30054e-06	0.00144268	-1.65959	0.0969974	0.984973	1	TIAM2
ENSG00000146476	170.233	3.9325e-06	0.00144267	0.941784	0.346303	0.984973	1.37865	ARMT1
ENSG00000146530	26.1968	-9.84607e-07	0.00144269	-0.876571	0.38072	0.984973	1	VWDE
ENSG00000146535	674.412	4.90204e-06	0.00144268	1.2542	0.209769	0.984973	1	GNA12
ENSG00000146556	121.905	-3.29712e-06	0.00144268	-0.890615	0.373136	0.984973	1	WASH2P
ENSG00000146574	409.507	-3.85678e-06	0.00144268	-1.18973	0.234152	0.984973	1	CCZ1B
ENSG00000146587	1260.45	3.1621e-06	0.00144268	0.915612	0.359871	0.984973	1	RBAK
ENSG00000146707	211.181	-3.33347e-06	0.00144268	-0.889658	0.37365	0.984973	1	POMZP3
ENSG00000146729	1229.2	3.11965e-06	0.00144268	0.800176	0.423609	0.984973	1	NIPSNAP2
ENSG00000146731	1526.76	9.60302e-06	0.00144265	1.46761	0.14221	0.984973	1	CCT6A
ENSG00000146757	2040.37	8.98343e-06	0.00144268	1.84112	0.0656034	0.984973	1	ZNF92
ENSG00000146826	468.883	-3.3649e-06	0.00144268	-1.01301	0.311057	0.984973	1	MAP11
ENSG00000146830	2336.53	-3.04801e-06	0.00144268	-0.997987	0.318286	0.984973	1	GIGYF1
ENSG00000146833	799.896	7.21986e-06	0.00144267	1.40589	0.159756	0.984973	1	TRIM4
ENSG00000146842	777.59	6.32884e-06	0.00144268	1.53815	0.124012	0.984973	0.388658	TMEM209
ENSG00000146856	72.3107	3.73271e-06	0.00144268	1.10286	0.270087	0.984973	1	AGBL3
ENSG00000146918	222.311	2.55108e-06	0.00144268	0.769537	0.441575	0.984973	1.37865	NCAPG2
ENSG00000146955	32.6888	2.13573e-06	0.00144269	0.900921	0.367631	0.984973	1	RAB19
ENSG00000147003	8.06694	2.37215e-06	0.00144269	1.42943	0.152881	0.984973	1.37865	CLTRN
ENSG00000147119	163.819	-2.80871e-06	0.00144268	-0.870645	0.383948	0.984973	1	CHST7
ENSG00000147121	227.017	5.05785e-06	0.00144267	1.17813	0.238745	0.984973	1.38866	KRBOX4
ENSG00000147124	228.024	2.39612e-06	0.00144268	0.707719	0.47912	0.984973	1.38866	ZNF41
ENSG00000147130	597.896	3.91481e-06	0.00144266	0.798407	0.424634	0.984973	1	ZMYM3
ENSG00000147140	7714.62	-6.70745e-06	0.00144263	-0.912712	0.361394	0.984973	1	NONO
ENSG00000147144	192.958	-2.2034e-06	0.00144268	-0.656302	0.51163	0.984973	1.37865	CCDC120
ENSG00000147155	719.835	-6.72073e-06	0.00144267	-1.42133	0.155219	0.984973	1	EBP
ENSG00000147162	10860.3	-5.24415e-06	0.00144268	-1.37976	0.167661	0.984973	1	OGT
ENSG00000147166	34.1471	-2.02619e-06	0.00144269	-0.88872	0.374153	0.984973	1	ITGB1BP2
ENSG00000147168	510.585	-3.43149e-06	0.00144269	-1.26572	0.205614	0.984973	1	IL2RG
ENSG00000147234	163.919	-2.45932e-06	0.00144269	-1.09072	0.275397	0.984973	1.37865	FRMPD3
ENSG00000147255	3.04182	1.88957e-07	0.0014427	0.886725	0.375227	0.984973	1	IGSF1
ENSG00000147364	743.367	3.70328e-06	0.00144268	1.02035	0.307565	0.984973	1	FBXO25
ENSG00000147383	94.5664	4.72696e-06	0.00144267	1.12033	0.262571	0.984973	1.38866	NSDHL
ENSG00000147403	55373.9	4.92931e-06	0.00144267	1.14201	0.253448	0.984973	1	RPL10
ENSG00000147408	589.31	-5.3297e-06	0.00144269	-2.16012	0.0307636	0.984973	0.378655	CSGALNACT1
ENSG00000147419	860.903	4.37276e-06	0.00144268	1.06249	0.288014	0.984973	1	CCDC25
ENSG00000147443	2515.51	-3.21078e-06	0.00144268	-0.916982	0.359152	0.984973	1	DOK2
ENSG00000147459	224.136	-1.85812e-06	0.00144269	-0.916417	0.359448	0.984973	1	DOCK5
ENSG00000147465	3.60761	9.16339e-07	0.00144269	0.999504	0.31755	0.984973	1	STAR
ENSG00000147535	404.339	-3.70949e-06	0.00144268	-1.12318	0.261359	0.984973	1	PLPP5
ENSG00000147536	87.6717	-2.89476e-06	0.00144268	-0.887518	0.3748	0.984973	1	GINS4
ENSG00000147576	226.625	-3.1335e-06	0.00144268	-1.03432	0.300988	0.984973	1	ADHFE1
ENSG00000147586	102.72	3.87021e-06	0.00144268	0.966018	0.334035	0.984973	1.37865	MRPS28
ENSG00000147592	50.9899	3.11891e-06	0.00144269	1.1984	0.230761	0.984973	1.37865	LACTB2
ENSG00000147604	38269.8	5.62655e-06	0.00144268	1.4554	0.14556	0.984973	1	RPL7
ENSG00000147606	8.46129	3.10136e-06	0.00144269	1.76105	0.0782307	0.984973	1	SLC26A7
ENSG00000147649	5266.76	7.52221e-06	0.00144267	1.55375	0.120245	0.984973	0.378655	MTDH
ENSG00000147677	7796.4	4.44763e-06	0.00144268	1.09019	0.27563	0.984973	1	EIF3H
ENSG00000147679	1314.9	7.7686e-06	0.00144268	1.88995	0.0587651	0.984973	1	UTP23
ENSG00000147804	21.873	1.29096e-06	0.00144269	0.605404	0.544911	0.984973	1.37865	SLC39A4
ENSG00000147853	1116.7	6.25144e-06	0.00144269	1.8595	0.062956	0.984973	0.388658	AK3
ENSG00000147854	4290.17	-3.34391e-06	0.00144268	-0.905413	0.365247	0.984973	1	UHRF2
ENSG00000147872	2144.84	-3.99925e-06	0.00144268	-1.11662	0.264159	0.984973	1	PLIN2
ENSG00000147883	3.7982	-1.81122e-06	0.00144269	-1.68799	0.0914125	0.984973	1	CDKN2B
ENSG00000147912	14.0103	-2.48435e-06	0.00144269	-1.17191	0.241233	0.984973	1	FBXO10
ENSG00000148082	3.02908	6.1126e-07	0.00144269	0.589159	0.555755	0.984973	1.38866	SHC3
ENSG00000148090	266.549	-6.98765e-06	0.00144268	-1.59699	0.110267	0.984973	0.378655	AUH
ENSG00000148120	132.963	-4.04193e-06	0.00144268	-1.14904	0.250538	0.984973	1.38866	AOPEP
ENSG00000148143	12.7719	-9.95271e-07	0.00144269	-0.796749	0.425597	0.984973	1	ZNF462
ENSG00000148153	329.147	5.45051e-06	0.00144269	1.65414	0.0980994	0.984973	1	INIP
ENSG00000148158	1466.28	3.81206e-06	0.00144268	1.21165	0.225647	0.984973	1	SNX30
ENSG00000148225	6.98755	1.24263e-06	0.00144269	0.907599	0.36409	0.984973	1.38866	WDR31
ENSG00000148296	560.573	3.72322e-06	0.00144267	0.862053	0.388658	0.984973	1	SURF6
ENSG00000148300	561.57	1.07526e-05	0.00144265	1.61729	0.105815	0.984973	0.388658	REXO4
ENSG00000148346	2.57072	5.40429e-07	0.00144269	0.660251	0.509093	0.984973	1.37865	LCN2
ENSG00000148356	286.372	-7.31396e-06	0.00144268	-1.90451	0.0568435	0.984973	1	LRSAM1
ENSG00000148357	3.65132	7.89904e-07	0.00144269	1.35338	0.175935	0.984973	1.38866	HMCN2
ENSG00000148362	1068.23	-4.30246e-06	0.00144268	-1.15724	0.247175	0.984973	1	PAXX
ENSG00000148384	268.917	-3.43116e-06	0.00144268	-1.05755	0.29026	0.984973	1	INPP5E
ENSG00000148408	3.22581	7.60278e-07	0.00144269	1.00399	0.315384	0.984973	1.37865	CACNA1B
ENSG00000148459	113.093	3.82093e-06	0.00144267	0.835788	0.403274	0.984973	1	PDSS1
ENSG00000148468	59.9515	5.61558e-06	0.00144269	2.08418	0.0371442	0.984973	1	FAM171A1
ENSG00000148488	81.1634	-3.01362e-06	0.00144269	-1.46418	0.143145	0.984973	1.37865	ST8SIA6
ENSG00000148498	10.5523	2.13194e-06	0.00144269	1.62621	0.103905	0.984973	1	PARD3
ENSG00000148572	904.137	2.74612e-06	0.00144268	0.888154	0.374458	0.984973	1	NRBF2
ENSG00000148600	113.798	-1.96021e-06	0.00144269	-0.987533	0.323381	0.984973	1.37865	CDHR1
ENSG00000148655	4.80844	-1.43913e-06	0.00144269	-1.33624	0.18147	0.984973	1	LRMDA
ENSG00000148671	3.75983	1.92657e-06	0.00144269	1.56633	0.117272	0.984973	1.38866	ADIRF
ENSG00000148672	3500.16	8.00996e-06	0.00144267	1.49311	0.135408	0.984973	0.378655	GLUD1
ENSG00000148680	2.39584	7.96746e-07	0.00144269	0.959868	0.337122	0.984973	1	HTR7
ENSG00000148719	1162.86	-3.34707e-06	0.00144268	-0.891401	0.372714	0.984973	1	DNAJB12
ENSG00000148773	222.985	-1.81287e-06	0.00144269	-0.948839	0.342703	0.984973	1	MKI67
ENSG00000148803	54.3457	-4.85481e-06	0.00144269	-1.71587	0.086186	0.984973	1.37865	FUOM
ENSG00000148814	35.8996	3.30688e-06	0.00144269	1.28124	0.200109	0.984973	1.38866	LRRC27
ENSG00000148824	66.3807	-4.63829e-06	0.00144269	-1.79138	0.0732321	0.984973	1	MTG1
ENSG00000148841	5274.63	-6.18272e-06	0.00144268	-1.49811	0.134104	0.984973	0.388658	ITPRIP
ENSG00000148843	803.579	3.98297e-06	0.00144267	0.901644	0.367246	0.984973	1	PDCD11
ENSG00000148848	97.1043	1.14969e-06	0.00144269	1.39884	0.161862	0.984973	1.38866	ADAM12
ENSG00000148908	1378.34	5.72769e-06	0.00144268	1.57168	0.116024	0.984973	0.388658	RGS10
ENSG00000148925	805.324	2.98415e-06	0.00144268	0.913873	0.360783	0.984973	1	BTBD10
ENSG00000148943	1697.02	1.11011e-05	0.00144267	1.85983	0.062909	0.984973	0.388658	LIN7C
ENSG00000148950	174.11	5.17978e-06	0.00144268	1.28238	0.199709	0.984973	1	IMMP1L
ENSG00000149016	68.4098	-2.81964e-06	0.00144268	-0.908011	0.363873	0.984973	1.38866	TUT1
ENSG00000149054	6.81775	4.04526e-07	0.00144269	0.744926	0.456316	0.984973	1.38866	ZNF215
ENSG00000149100	4829.9	4.31875e-06	0.00144267	0.947482	0.343393	0.984973	1	EIF3M
ENSG00000149150	192.744	-3.05169e-06	0.00144267	-0.687729	0.491624	0.984973	1.38866	SLC43A1
ENSG00000149218	679.555	5.8719e-06	0.00144268	1.62363	0.104454	0.984973	0.378655	ENDOD1
ENSG00000149256	3.44478	8.24931e-07	0.00144269	1.14174	0.253562	0.984973	1.38866	TENM4
ENSG00000149262	904.914	-5.88474e-06	0.00144264	-0.881586	0.378001	0.984973	1	INTS4
ENSG00000149292	276.904	3.27972e-06	0.00144269	1.31079	0.189928	0.984973	1	TTC12
ENSG00000149308	2685.92	5.7581e-06	0.00144268	1.44577	0.148241	0.984973	0.378655	NPAT
ENSG00000149313	832.508	7.16365e-06	0.00144268	1.81313	0.0698119	0.984973	1	AASDHPPT
ENSG00000149357	757.784	4.96431e-06	0.00144267	1.10025	0.271224	0.984973	1	LAMTOR1
ENSG00000149403	8.88246	7.81893e-07	0.00144269	0.901208	0.367478	0.984973	1	GRIK4
ENSG00000149418	16.5314	2.1356e-06	0.00144269	1.33265	0.182646	0.984973	1.37865	ST14
ENSG00000149428	2122.79	-3.90811e-06	0.00144268	-1.2239	0.220992	0.984973	1	HYOU1
ENSG00000149485	92.8128	-2.92394e-06	0.00144269	-2.03308	0.0420447	0.984973	1	FADS1
ENSG00000149499	1652.52	-3.44613e-06	0.00144268	-1.1147	0.26498	0.984973	1	EML3
ENSG00000149506	5.54119	-1.86332e-06	0.00144269	-1.64137	0.100722	0.984973	1	ZP1
ENSG00000149547	724.088	5.37791e-06	0.00144268	1.32863	0.183971	0.984973	1	EI24
ENSG00000149548	84.5647	4.481e-06	0.00144269	1.54975	0.121202	0.984973	1	CCDC15
ENSG00000149557	151.064	-3.26761e-06	0.00144269	-1.74099	0.0816851	0.984973	1	FEZ1
ENSG00000149577	768.768	-5.24765e-06	0.00144268	-1.53415	0.124994	0.984973	1	SIDT2
ENSG00000149591	127.739	-2.02805e-06	0.00144269	-0.740561	0.45896	0.984973	1.37865	TAGLN
ENSG00000149634	8.55749	1.1026e-06	0.00144269	0.671677	0.501789	0.984973	1.38866	SPATA25
ENSG00000149656	5.38149	2.00267e-06	0.00144269	1.54945	0.121273	0.984973	1	NA
ENSG00000149658	2118.05	4.17063e-06	0.00144268	1.09539	0.273346	0.984973	1	YTHDF1
ENSG00000149782	117.994	-1.46049e-06	0.00144269	-0.556376	0.577954	0.984973	1.37865	PLCB3
ENSG00000149792	1393.03	5.55321e-06	0.00144268	1.39351	0.163466	0.984973	1	MRPL49
ENSG00000149806	9478.09	4.10596e-06	0.00144267	0.881878	0.377843	0.984973	1	FAU
ENSG00000149922	4.29062	-9.74573e-07	0.00144269	-0.805967	0.420262	0.984973	1	TBX6
ENSG00000149925	155.114	-3.3341e-06	0.00144269	-1.26315	0.206536	0.984973	1	ALDOA
ENSG00000149929	131.882	3.68558e-06	0.00144267	0.79603	0.426015	0.984973	1	HIRIP3
ENSG00000150054	1603.94	6.0927e-06	0.00144267	1.35115	0.176649	0.984973	1	MPP7
ENSG00000150093	6094.95	-3.03669e-06	0.00144269	-1.47986	0.13891	0.984973	1	ITGB1
ENSG00000150316	1735.64	7.50676e-06	0.00144267	1.09012	0.275658	0.984973	1	CWC15
ENSG00000150337	3.29286	1.45503e-06	0.00144269	1.411	0.158244	0.984973	1	FCGR1A
ENSG00000150401	207.168	-4.67673e-06	0.00144264	-0.729795	0.465516	0.984973	1.38866	DCUN1D2
ENSG00000150456	33.3466	2.66025e-06	0.00144269	1.20914	0.22661	0.984973	1	EEF1AKMT1
ENSG00000150459	3019.15	5.48698e-06	0.00144266	0.998536	0.318019	0.984973	1	SAP18
ENSG00000150527	1198.26	-6.95716e-06	0.00144265	-1.09417	0.273879	0.984973	1	MIA2
ENSG00000150636	68.8549	4.06344e-06	0.00144269	1.43819	0.150379	0.984973	1	CCDC102B
ENSG00000150637	2949.06	-2.71886e-06	0.00144269	-1.08155	0.279454	0.984973	1	CD226
ENSG00000150672	52.5374	2.46392e-06	0.00144268	0.673165	0.500842	0.984973	1.37865	DLG2
ENSG00000150681	188.797	1.9812e-06	0.00144269	1.85088	0.0641874	0.984973	1	RGS18
ENSG00000150687	1053.08	-1.0971e-06	0.00144269	-0.941074	0.346667	0.984973	1	PRSS23
ENSG00000150760	2.98007	9.51307e-07	0.00144269	1.09589	0.273127	0.984973	1.38866	DOCK1
ENSG00000150764	77.1679	1.38829e-06	0.00144269	1.21167	0.225638	0.984973	1	DIXDC1
ENSG00000150768	938.721	6.51667e-06	0.00144268	1.68403	0.0921766	0.984973	1	DLAT
ENSG00000150776	969.429	5.03404e-06	0.00144268	1.43432	0.151481	0.984973	1	NKAPD1
ENSG00000150782	5.67614	1.08824e-06	0.00144269	0.795146	0.426529	0.984973	1.37865	IL18
ENSG00000150787	711.3	-8.28799e-06	0.00144268	-1.76161	0.0781354	0.984973	1	PTS
ENSG00000150907	6892.26	2.51897e-06	0.00144268	0.828697	0.407276	0.984973	1	FOXO1
ENSG00000150938	427.21	-2.50382e-06	0.00144269	-0.989961	0.322193	0.984973	1	CRIM1
ENSG00000150967	66.959	7.07162e-06	0.00144268	1.67776	0.0933934	0.984973	1	ABCB9
ENSG00000151006	42.3113	-2.32433e-06	0.00144269	-1.12669	0.259873	0.984973	1.37865	PRSS53
ENSG00000151023	10.4114	1.81194e-06	0.00144269	1.5712	0.116137	0.984973	1.37865	ENKUR
ENSG00000151062	145.17	2.83448e-06	0.00144268	0.76892	0.441941	0.984973	1.38866	CACNA2D4
ENSG00000151065	202.447	4.48115e-06	0.00144268	1.35005	0.177	0.984973	1.37865	DCP1B
ENSG00000151067	12.3272	-2.24413e-06	0.00144269	-1.60702	0.10805	0.984973	1.37865	CACNA1C
ENSG00000151090	2.59812	1.34624e-06	0.00144269	1.44493	0.148477	0.984973	1	THRB
ENSG00000151092	1058.68	-1.02606e-05	0.00144266	-1.68966	0.0910924	0.984973	0.388658	NGLY1
ENSG00000151116	181.347	-1.54984e-06	0.00144269	-0.583771	0.559374	0.984973	1.37865	UEVLD
ENSG00000151131	272.82	6.15214e-06	0.00144268	1.66342	0.0962285	0.984973	0.388658	C12orf45
ENSG00000151136	1990.6	2.66823e-06	0.00144269	1.3412	0.179857	0.984973	1	BTBD11
ENSG00000151164	16.5392	2.28659e-06	0.00144269	1.085	0.27792	0.984973	1	RAD9B
ENSG00000151208	778.982	-4.75875e-06	0.00144269	-1.92253	0.0545396	0.984973	1	DLG5
ENSG00000151304	412.837	7.20931e-06	0.00144268	1.88008	0.0600971	0.984973	0.378655	SRFBP1
ENSG00000151320	107.795	3.57662e-06	0.00144269	1.56287	0.118083	0.984973	1.37865	AKAP6
ENSG00000151366	221.789	4.79451e-06	0.00144268	1.41962	0.155719	0.984973	1	NDUFC2
ENSG00000151376	73.809	-2.66901e-06	0.00144269	-1.11763	0.263725	0.984973	1	ME3
ENSG00000151422	608.468	1.16836e-05	0.00144265	1.70782	0.0876704	0.984973	1	FER
ENSG00000151458	24.6326	2.69238e-06	0.00144269	1.45734	0.145021	0.984973	1.37865	ANKRD50
ENSG00000151461	1446.94	9.45474e-06	0.00144266	1.53236	0.125435	0.984973	1	UPF2
ENSG00000151470	247.231	-5.13738e-06	0.00144268	-1.29797	0.194299	0.984973	1	C4orf33
ENSG00000151498	487.81	-7.21101e-06	0.00144267	-1.57365	0.115569	0.984973	1	ACAD8
ENSG00000151500	543.399	3.67816e-06	0.00144267	0.838539	0.401728	0.984973	1	THYN1
ENSG00000151553	3758.22	2.63079e-06	0.00144269	1.07502	0.282368	0.984973	1	FAM160B1
ENSG00000151575	25.0837	4.75861e-06	0.00144269	1.71343	0.0866331	0.984973	1	TEX9
ENSG00000151576	788.539	4.69612e-06	0.00144268	1.12789	0.259368	0.984973	1	QTRT2
ENSG00000151623	1712.43	5.01372e-06	0.00144268	1.3917	0.164012	0.984973	0.388658	NR3C2
ENSG00000151632	3.59744	1.4571e-06	0.00144269	1.83855	0.0659814	0.984973	1.37865	AKR1C2
ENSG00000151640	86.3057	-1.19021e-06	0.00144269	-0.920051	0.357546	0.984973	1	DPYSL4
ENSG00000151650	6.08676	1.06418e-06	0.00144269	0.858011	0.390887	0.984973	1	VENTX
ENSG00000151651	2055.89	-2.63379e-06	0.00144269	-1.18788	0.234883	0.984973	1	ADAM8
ENSG00000151690	2115.99	8.8213e-06	0.00144268	1.84826	0.0645654	0.984973	1	MFSD6
ENSG00000151693	11.4809	1.74392e-06	0.00144269	1.49025	0.136158	0.984973	1.37865	ASAP2
ENSG00000151704	3.38347	-1.49105e-06	0.00144269	-1.51435	0.129938	0.984973	1	KCNJ1
ENSG00000151715	20.2409	-1.47857e-06	0.00144269	-0.854991	0.392556	0.984973	1.37865	TMEM45B
ENSG00000151743	137.871	4.8064e-06	0.00144268	1.19346	0.232688	0.984973	1	AMN1
ENSG00000151746	174.444	5.88427e-06	0.00144268	1.40322	0.160551	0.984973	1	BICD1
ENSG00000151748	411.569	6.08133e-06	0.00144268	1.38832	0.165039	0.984973	0.388658	SAV1
ENSG00000151846	26.958	1.5575e-06	0.00144269	0.590422	0.554908	0.984973	1.37865	PABPC3
ENSG00000151876	173.254	3.81663e-06	0.00144268	0.950335	0.341942	0.984973	1.37865	FBXO4
ENSG00000151881	363.438	7.39081e-06	0.00144268	1.84034	0.0657183	0.984973	0.388658	TMEM267
ENSG00000151883	10835.4	-6.74194e-06	0.00144263	-0.937742	0.348377	0.984973	1	PARP8
ENSG00000151914	136.858	-3.00257e-06	0.00144269	-1.72913	0.0837858	0.984973	1	DST
ENSG00000152056	29.8192	-4.25766e-06	0.00144269	-1.40177	0.160983	0.984973	1	AP1S3
ENSG00000152061	4889.15	-3.30573e-05	0.00144286	-0.905015	0.365458	0.984973	1	RABGAP1L
ENSG00000152076	2.75339	-8.8273e-07	0.00144269	-1.09773	0.272323	0.984973	1	CCDC74B
ENSG00000152078	7.24551	1.83364e-06	0.00144269	1.26901	0.204439	0.984973	1	TLCD4
ENSG00000152102	5522.79	2.98503e-06	0.00144269	1.06909	0.285028	0.984973	1	FAM168B
ENSG00000152128	18.5423	1.39123e-06	0.00144269	0.740617	0.458926	0.984973	1.37865	TMEM163
ENSG00000152133	565.548	6.0676e-06	0.00144269	1.85453	0.0636639	0.984973	1	GPATCH11
ENSG00000152147	86.0115	3.88446e-06	0.00144269	1.43064	0.152534	0.984973	1	GEMIN6
ENSG00000152192	3.31813	9.20392e-07	0.00144269	0.899427	0.368425	0.984973	1.38866	POU4F1
ENSG00000152193	541.769	2.37115e-06	0.00144269	1.45475	0.145739	0.984973	1	OBI1
ENSG00000152223	3089	-3.42444e-06	0.00144268	-0.940921	0.346745	0.984973	1	EPG5
ENSG00000152229	503.16	-4.1684e-06	0.00144269	-1.53689	0.12432	0.984973	0.378655	PSTPIP2
ENSG00000152234	7533.67	6.5521e-06	0.00144267	1.38534	0.165948	0.984973	1	ATP5F1A
ENSG00000152240	201.211	3.01944e-06	0.00144267	0.700485	0.483625	0.984973	1.38866	HAUS1
ENSG00000152253	2.95267	-7.02072e-07	0.00144269	-0.711246	0.476932	0.984973	1.38866	SPC25
ENSG00000152256	1723.15	5.44172e-06	0.00144268	1.42587	0.153906	0.984973	0.378655	PDK1
ENSG00000152270	7768.11	5.64127e-06	0.00144268	1.66217	0.0964795	0.984973	1	PDE3B
ENSG00000152292	5.43446	-1.13988e-06	0.00144269	-1.00407	0.315346	0.984973	1	SH2D6
ENSG00000152380	4.25538	1.02959e-06	0.00144269	0.712839	0.475945	0.984973	1.38866	FAM151B
ENSG00000152413	193.72	-2.0736e-06	0.00144268	-0.742446	0.457817	0.984973	1.37865	HOMER1
ENSG00000152439	284.908	3.4786e-06	0.00144269	1.41986	0.155648	0.984973	1	ZNF773
ENSG00000152443	1169.8	4.36568e-06	0.00144269	1.75998	0.078411	0.984973	1	ZNF776
ENSG00000152464	276.323	3.8834e-06	0.00144269	1.63297	0.102475	0.984973	1	RPP38
ENSG00000152465	851.622	5.62066e-06	0.00144267	1.26964	0.204213	0.984973	1	NMT2
ENSG00000152475	10.8092	2.2932e-06	0.00144269	1.33606	0.181529	0.984973	1	ZNF837
ENSG00000152484	2432.44	2.81549e-06	0.00144268	0.838877	0.401538	0.984973	1	USP12
ENSG00000152492	575.772	1.89482e-06	0.00144269	1.00716	0.313856	0.984973	1	CCDC50
ENSG00000152518	24393.7	-4.85701e-06	0.00144268	-1.46618	0.142598	0.984973	1	ZFP36L2
ENSG00000152527	118.773	3.07216e-06	0.00144269	1.7624	0.078002	0.984973	1	PLEKHH2
ENSG00000152556	140.263	-1.95207e-06	0.00144268	-0.53839	0.590308	0.984973	1.37865	PFKM
ENSG00000152683	386.09	2.59452e-06	0.00144268	0.832135	0.405333	0.984973	1	SLC30A6
ENSG00000152684	737.3	3.40856e-06	0.00144269	1.16436	0.244278	0.984973	1	PELO
ENSG00000152763	90.3954	4.48762e-06	0.00144269	1.46865	0.141926	0.984973	1.38866	WDR78
ENSG00000152782	13.2871	-1.20558e-06	0.00144269	-0.822027	0.411061	0.984973	1	PANK1
ENSG00000152804	64.6358	3.44588e-06	0.00144269	1.32205	0.18615	0.984973	1.38866	HHEX
ENSG00000152894	197.599	3.94165e-06	0.00144269	1.54491	0.122369	0.984973	1	PTPRK
ENSG00000152904	131.556	3.25831e-06	0.00144269	1.1155	0.264638	0.984973	1	GGPS1
ENSG00000152939	9.41096	1.88682e-06	0.00144269	0.798691	0.42447	0.984973	1	MARVELD2
ENSG00000152942	857.199	5.01912e-06	0.00144265	0.811422	0.417123	0.984973	1	RAD17
ENSG00000152990	39.2012	1.84321e-06	0.00144269	1.05343	0.292144	0.984973	1.37865	ADGRA3
ENSG00000153006	1218.8	7.31785e-06	0.00144268	1.86184	0.0626263	0.984973	1	SREK1IP1
ENSG00000153044	120.873	3.44132e-06	0.00144267	0.797995	0.424873	0.984973	1	CENPH
ENSG00000153048	801.141	3.65175e-06	0.00144267	0.846245	0.397416	0.984973	1	CARHSP1
ENSG00000153071	42.1561	2.51699e-06	0.00144269	1.54646	0.121995	0.984973	1	DAB2
ENSG00000153107	1023.02	5.30087e-06	0.00144264	0.812827	0.416317	0.984973	1	ANAPC1
ENSG00000153113	6033.91	-8.85818e-06	0.00144268	-1.79801	0.0721752	0.984973	0.378655	CAST
ENSG00000153130	447.916	6.46853e-06	0.00144269	1.95224	0.0509096	0.984973	0.388658	SCOC
ENSG00000153140	65.8729	3.36818e-06	0.00144269	1.21323	0.225042	0.984973	1	CETN3
ENSG00000153162	10.5314	1.92217e-06	0.00144269	2.08756	0.0368375	0.984973	1	BMP6
ENSG00000153179	2808.88	3.22335e-06	0.00144268	0.990767	0.321799	0.984973	1	RASSF3
ENSG00000153234	8386.23	-4.80703e-06	0.00144268	-1.49694	0.134408	0.984973	1	NR4A2
ENSG00000153443	100.712	-2.77895e-06	0.00144269	-0.976462	0.328835	0.984973	1	UBALD1
ENSG00000153563	14610.8	-5.36765e-06	0.00144268	-1.27272	0.203116	0.984973	1	CD8A
ENSG00000153574	688.762	4.03647e-06	0.00144268	1.01575	0.30975	0.984973	1	RPIA
ENSG00000153790	118.91	3.62063e-06	0.00144268	0.96654	0.333774	0.984973	1	C7orf31
ENSG00000153885	26.427	-1.86447e-06	0.00144269	-1.11627	0.264306	0.984973	1.38866	KCTD15
ENSG00000153896	84.7558	5.78203e-06	0.00144269	1.79223	0.0730964	0.984973	1	ZNF599
ENSG00000153898	875.902	-2.64777e-06	0.00144269	-1.24844	0.21187	0.984973	1	MCOLN2
ENSG00000153902	14.3941	-1.80822e-06	0.00144269	-1.28263	0.19962	0.984973	1	LGI4
ENSG00000153914	5499.7	-2.9138e-06	0.00144268	-0.921552	0.356762	0.984973	1	SREK1
ENSG00000153933	1547.1	-7.50307e-06	0.00144263	-1.0326	0.301789	0.984973	1	DGKE
ENSG00000153936	482.112	4.57943e-06	0.00144268	1.33791	0.180926	0.984973	1	HS2ST1
ENSG00000153989	1274.15	9.02228e-06	0.00144268	2.10653	0.0351581	0.984973	1	NUS1
ENSG00000154016	440.043	5.30608e-06	0.00144268	1.50116	0.133315	0.984973	1	GRAP
ENSG00000154027	311.928	1.64621e-06	0.00144269	0.807174	0.419566	0.984973	1	AK5
ENSG00000154040	12.0797	-1.0519e-06	0.00144269	-0.54894	0.583047	0.984973	1.38866	CABYR
ENSG00000154102	28.737	2.5142e-06	0.00144269	1.29022	0.196976	0.984973	1.37865	C16orf74
ENSG00000154134	167.343	2.70357e-06	0.00144268	0.853232	0.39353	0.984973	1.37865	ROBO3
ENSG00000154144	1633.4	-4.77839e-06	0.00144267	-1.05883	0.289677	0.984973	1	TBRG1
ENSG00000154153	461.42	3.50292e-06	0.00144269	1.31679	0.187909	0.984973	1	RETREG1
ENSG00000154174	2341.09	4.90857e-06	0.00144269	1.52527	0.127191	0.984973	0.378655	TOMM70
ENSG00000154188	5.70223	1.76709e-06	0.00144269	1.84323	0.0652955	0.984973	1	ANGPT1
ENSG00000154222	1322.86	-6.89123e-06	0.00144267	-1.40992	0.158563	0.984973	0.378655	CC2D1B
ENSG00000154240	39.8989	1.99023e-06	0.00144269	0.981266	0.326461	0.984973	1	CEP112
ENSG00000154252	19.2908	-1.53937e-06	0.00144269	-1.22955	0.218865	0.984973	1.38866	GAL3ST2
ENSG00000154265	1327.02	-5.46969e-06	0.00144266	-1.03388	0.301191	0.984973	1	ABCA5
ENSG00000154269	11.961	1.32857e-06	0.00144269	0.64705	0.5176	0.984973	1.38866	ENPP3
ENSG00000154310	2444.23	-8.67979e-06	0.00144267	-1.63674	0.101685	0.984973	1	TNIK
ENSG00000154316	4.77657	-1.82146e-06	0.00144269	-1.42569	0.153957	0.984973	1	TDH
ENSG00000154319	56.4242	1.39648e-06	0.00144269	0.92261	0.35621	0.984973	1	FAM167A
ENSG00000154328	259.579	5.51192e-06	0.00144266	1.0238	0.305929	0.984973	1	NEIL2
ENSG00000154479	57.3825	-1.92329e-06	0.00144269	-1.16236	0.245091	0.984973	1.37865	CCDC173
ENSG00000154511	213.171	2.57559e-06	0.00144269	0.976077	0.329027	0.984973	1.38866	DIPK1A
ENSG00000154582	692.088	4.02335e-06	0.00144267	0.818796	0.412903	0.984973	1	ELOC
ENSG00000154611	10.079	1.33244e-06	0.00144269	0.955981	0.339082	0.984973	1.38866	PSMA8
ENSG00000154639	15.5509	1.51754e-06	0.00144269	0.876512	0.380752	0.984973	1.38866	CXADR
ENSG00000154655	50.4723	1.51389e-06	0.00144269	0.886655	0.375265	0.984973	1.38866	L3MBTL4
ENSG00000154710	114.418	-3.70249e-06	0.00144268	-1.19839	0.230766	0.984973	1.38866	RABGEF1
ENSG00000154719	451.572	3.47658e-06	0.00144269	1.19266	0.233001	0.984973	1	MRPL39
ENSG00000154723	351.668	5.66465e-06	0.00144267	1.27748	0.201432	0.984973	1	ATP5PF
ENSG00000154727	2196.4	5.58225e-06	0.00144268	1.63325	0.102415	0.984973	0.388658	GABPA
ENSG00000154734	66.7422	-1.36317e-06	0.00144269	-1.03472	0.300799	0.984973	1.38866	ADAMTS1
ENSG00000154743	157.277	3.0999e-06	0.00144266	0.640027	0.522155	0.984973	1.37865	TSEN2
ENSG00000154764	205.878	-2.04628e-06	0.00144269	-0.825342	0.409178	0.984973	1	WNT7A
ENSG00000154832	756.031	-2.75239e-06	0.00144268	-0.811587	0.417029	0.984973	1	CXXC1
ENSG00000154874	409.202	-2.9619e-06	0.00144269	-1.43182	0.152197	0.984973	0.388658	CCDC144B
ENSG00000154898	24.9947	-2.69963e-06	0.00144269	-1.62019	0.105192	0.984973	1	NA
ENSG00000154914	11.4646	-1.12702e-06	0.00144269	-0.801558	0.422808	0.984973	1.37865	USP43
ENSG00000154928	4.22646	-1.93127e-06	0.00144269	-1.73981	0.0818923	0.984973	1.37865	EPHB1
ENSG00000155008	231.668	2.36185e-06	0.00144268	0.619297	0.535721	0.984973	1.38866	APOOL
ENSG00000155011	3.75563	-8.74368e-07	0.00144269	-1.07796	0.281054	0.984973	1	DKK2
ENSG00000155099	81.2104	3.91211e-06	0.00144269	1.44527	0.148381	0.984973	1	PIP4P2
ENSG00000155100	470.5	-3.87701e-06	0.00144266	1.05648	0.290751	0.984973	1	OTUD6B
ENSG00000155115	430.585	4.80652e-06	0.00144267	1.11944	0.262954	0.984973	1	GTF3C6
ENSG00000155158	1388.5	-4.09358e-06	0.00144269	-1.43586	0.151044	0.984973	0.378655	TTC39B
ENSG00000155229	1128.91	-9.17306e-06	0.00144265	-1.43302	0.151852	0.984973	1	MMS19
ENSG00000155304	3435.71	4.52083e-06	0.00144268	1.40825	0.159058	0.984973	0.388658	HSPA13
ENSG00000155330	640.166	-6.78743e-06	0.00144264	-1.02873	0.303607	0.984973	1	C16orf87
ENSG00000155366	391.028	-3.07005e-06	0.00144268	-0.937356	0.348576	0.984973	1	RHOC
ENSG00000155367	3.34412	-7.00683e-07	0.00144269	-0.793795	0.427315	0.984973	1.38866	PPM1J
ENSG00000155393	370.332	-3.25268e-06	0.00144268	-0.861831	0.38878	0.984973	1	HEATR3
ENSG00000155438	893.487	4.7779e-06	0.00144268	1.4531	0.146196	0.984973	0.378655	NIFK
ENSG00000155542	59.3967	5.14404e-06	0.00144269	1.87621	0.0606261	0.984973	1.38866	SETD9
ENSG00000155592	372.737	6.96828e-06	0.00144269	2.00468	0.0449967	0.984973	0.378655	ZKSCAN2
ENSG00000155666	204.63	1.00612e-05	0.00144266	1.70831	0.0875782	0.984973	1	KDM8
ENSG00000155729	686.439	4.93635e-06	0.00144267	1.01332	0.310905	0.984973	1	KCTD18
ENSG00000155744	2637.7	3.49518e-06	0.00144268	0.990999	0.321686	0.984973	1	FAM126B
ENSG00000155749	121.613	1.2128e-06	0.00144267	0.558375	0.576589	0.984973	1.37865	FLACC1
ENSG00000155754	5.55499	1.57445e-06	0.00144269	1.33733	0.181116	0.984973	1.37865	C2CD6
ENSG00000155755	136.448	-4.29946e-06	0.00144268	-1.13656	0.255724	0.984973	1.38866	TMEM237
ENSG00000155760	19.1509	-2.09442e-06	0.00144269	-0.982935	0.325639	0.984973	1.38866	FZD7
ENSG00000155850	317.221	5.79505e-06	0.00144268	1.56166	0.118368	0.984973	1	SLC26A2
ENSG00000155858	124.794	2.9953e-06	0.00144268	0.918936	0.358129	0.984973	1.37865	LSM11
ENSG00000155875	7.73734	-1.49389e-06	0.00144269	-0.898059	0.369154	0.984973	1.37865	SAXO1
ENSG00000155903	7013.3	2.96453e-06	0.00144268	0.793377	0.427558	0.984973	1	RASA2
ENSG00000155962	15.3305	1.7162e-06	0.00144269	0.798545	0.424554	0.984973	1	CLIC2
ENSG00000155966	61.8839	2.10995e-06	0.00144269	1.02145	0.307041	0.984973	1	AFF2
ENSG00000155970	72.261	3.34867e-06	0.00144269	1.35608	0.175075	0.984973	1.38866	MICU3
ENSG00000155975	669.759	2.31395e-07	0.00144265	0.867725	0.385545	0.984973	1	VPS37A
ENSG00000156042	84.7487	-2.06059e-06	0.00144268	-0.667485	0.504463	0.984973	1.38866	CFAP70
ENSG00000156050	61.5036	-2.43075e-06	0.00144268	-0.772518	0.439808	0.984973	1.37865	FAM161B
ENSG00000156110	549.841	6.98647e-06	0.00144265	1.13552	0.256157	0.984973	1	ADK
ENSG00000156136	1073.49	5.22517e-06	0.00144269	1.75333	0.0795452	0.984973	1	DCK
ENSG00000156171	788.257	4.88821e-06	0.00144268	1.19492	0.232119	0.984973	1	DRAM2
ENSG00000156172	47.166	4.24794e-06	0.00144269	1.38406	0.166341	0.984973	1	C8orf37
ENSG00000156194	4.16048	-1.46912e-06	0.00144269	-1.13531	0.256245	0.984973	1.37865	PPEF2
ENSG00000156206	5.65384	1.00296e-06	0.00144269	1.02245	0.306566	0.984973	1	CFAP161
ENSG00000156239	65.1561	2.52531e-06	0.00144268	0.83501	0.403712	0.984973	1.38866	N6AMT1
ENSG00000156273	4355.02	4.11051e-06	0.00144268	1.10944	0.267242	0.984973	1	BACH1
ENSG00000156299	625.712	-5.94378e-07	0.00144268	-0.840953	0.400374	0.984973	1	TIAM1
ENSG00000156313	409.802	-3.15083e-06	0.00144268	-0.925021	0.354955	0.984973	1	RPGR
ENSG00000156395	22.8942	2.18669e-06	0.00144269	1.70249	0.0886643	0.984973	1	SORCS3
ENSG00000156398	134.619	-3.88619e-06	0.00144268	-1.28952	0.197217	0.984973	1.37865	SFXN2
ENSG00000156414	19.5278	2.30367e-06	0.00144269	1.91798	0.0551135	0.984973	1	TDRD9
ENSG00000156427	4.75624	-1.08616e-06	0.00144269	-0.976758	0.328689	0.984973	1	FGF18
ENSG00000156463	39.2584	-1.75535e-06	0.00144269	-1.99305	0.0462563	0.984973	1	SH3RF2
ENSG00000156466	9.40836	-1.29942e-06	0.00144269	-1.0934	0.274217	0.984973	1	GDF6
ENSG00000156471	2741.82	4.58554e-06	0.00144265	0.805862	0.420322	0.984973	1	PTDSS1
ENSG00000156500	189.156	-3.50188e-06	0.00144267	-0.872752	0.382798	0.984973	1	FAM122C
ENSG00000156510	28.5913	1.21731e-06	0.00144269	0.552057	0.580909	0.984973	1.37865	HKDC1
ENSG00000156531	463.787	2.87056e-06	0.00144268	0.865318	0.386864	0.984973	1	PHF6
ENSG00000156564	27.3807	-1.9655e-06	0.00144269	-1.5098	0.131094	0.984973	1	LRFN2
ENSG00000156603	203.939	-3.85977e-06	0.00144266	-0.700362	0.483701	0.984973	1.37865	MED19
ENSG00000156650	3518.84	7.86287e-06	0.00144265	1.20258	0.229139	0.984973	1	KAT6B
ENSG00000156697	404.622	5.16762e-06	0.00144266	1.00043	0.317103	0.984973	1	UTP14A
ENSG00000156738	240.323	2.69678e-06	0.00144269	1.1054	0.268987	0.984973	1.37865	MS4A1
ENSG00000156853	728.845	4.83582e-06	0.00144267	1.11841	0.263392	0.984973	1	ZNF689
ENSG00000156858	455.373	-3.78563e-06	0.00144269	-1.43454	0.151419	0.984973	1	PRR14
ENSG00000156873	365.168	-4.17658e-06	0.00144266	-0.813893	0.415706	0.984973	1	PHKG2
ENSG00000156886	39.4301	7.99411e-07	0.00144269	1.27832	0.201135	0.984973	1.37865	ITGAD
ENSG00000156931	1465.61	-5.32739e-06	0.00144266	-0.971732	0.331184	0.984973	1	VPS8
ENSG00000156976	17394.8	-7.42674e-06	0.00144268	-1.63012	0.103075	0.984973	1	EIF4A2
ENSG00000157014	774.35	5.72722e-06	0.00144267	1.138	0.255122	0.984973	1	TATDN2
ENSG00000157111	12.6307	-7.41967e-07	0.00144269	-0.834883	0.403784	0.984973	1	TMEM171
ENSG00000157168	4.87328	9.85165e-07	0.00144269	0.93412	0.350242	0.984973	1	NRG1
ENSG00000157184	318.059	4.93876e-06	0.00144269	1.61387	0.106555	0.984973	1	CPT2
ENSG00000157191	1700.19	5.12986e-06	0.00144267	1.06769	0.285661	0.984973	1	NECAP2
ENSG00000157193	499.233	-2.99916e-06	0.00144268	-0.834288	0.404119	0.984973	1	LRP8
ENSG00000157224	46.2503	-3.89739e-06	0.00144268	-1.09324	0.274286	0.984973	1	CLDN12
ENSG00000157227	35.3829	-2.01049e-06	0.00144269	-0.798673	0.42448	0.984973	1	MMP14
ENSG00000157240	3.378	1.12255e-06	0.00144269	0.792632	0.427992	0.984973	1.37865	FZD1
ENSG00000157315	6.72682	-1.26711e-06	0.00144269	-0.962627	0.335735	0.984973	1	TMED6
ENSG00000157326	108.3	1.63928e-06	0.00144268	0.558746	0.576335	0.984973	1.38866	DHRS4
ENSG00000157343	14.8938	-2.23639e-06	0.00144269	-1.06728	0.285844	0.984973	1	ARMC12
ENSG00000157353	372.507	-3.37921e-06	0.00144267	-0.838383	0.401816	0.984973	1	FCSK
ENSG00000157368	7.99061	1.56636e-06	0.00144269	1.29799	0.194291	0.984973	1	IL34
ENSG00000157423	2.91358	6.49381e-07	0.00144269	0.921231	0.35693	0.984973	1.38866	HYDIN
ENSG00000157450	986.395	3.99801e-06	0.00144267	0.951381	0.341411	0.984973	1	RNF111
ENSG00000157514	38311.8	-4.05413e-06	0.00144269	-1.52198	0.128013	0.984973	1	TSC22D3
ENSG00000157551	5.78458	-1.5851e-06	0.00144269	-1.56202	0.118282	0.984973	1	KCNJ15
ENSG00000157657	74.4923	2.4661e-06	0.00144269	1.09516	0.273447	0.984973	1	ZNF618
ENSG00000157680	3.0864	-7.2231e-07	0.00144269	-0.98862	0.322849	0.984973	1	DGKI
ENSG00000157693	424.246	6.58666e-06	0.00144267	1.38225	0.166896	0.984973	1	TMEM268
ENSG00000157734	19.9874	2.08254e-06	0.00144269	0.990179	0.322087	0.984973	1	SNX22
ENSG00000157764	4125.83	3.28294e-06	0.00144268	0.838243	0.401894	0.984973	1	BRAF
ENSG00000157796	380.013	-5.45271e-06	0.00144267	-1.24671	0.212503	0.984973	1	WDR19
ENSG00000157823	224.07	-8.65448e-06	0.00144266	-1.41975	0.155681	0.984973	1.38866	AP3S2
ENSG00000157837	1197.33	2.97288e-06	0.00144267	1.50335	0.132749	0.984973	1	SPPL3
ENSG00000157895	411.79	5.87759e-06	0.00144268	1.3892	0.164772	0.984973	1	C12orf43
ENSG00000157978	1436.53	3.86978e-06	0.00144268	1.14023	0.25419	0.984973	1	LDLRAP1
ENSG00000158019	494.775	-7.43341e-06	0.00144265	-1.19548	0.231901	0.984973	1	BABAM2
ENSG00000158042	323.977	5.35239e-06	0.00144268	1.4418	0.149359	0.984973	1	MRPL17
ENSG00000158050	18172.3	-3.5273e-06	0.00144269	-1.30344	0.192426	0.984973	1	DUSP2
ENSG00000158079	166.545	5.93065e-06	0.00144268	1.52414	0.127473	0.984973	1.37865	PTPDC1
ENSG00000158089	3.11902	-2.01173e-06	0.00144269	-1.94453	0.0518313	0.984973	1	GALNT14
ENSG00000158092	1495.14	4.30971e-06	0.00144267	0.900304	0.367958	0.984973	1	NCK1
ENSG00000158109	1360.07	8.6627e-06	0.00144267	1.58787	0.112315	0.984973	1	TPRG1L
ENSG00000158156	206.961	4.69698e-06	0.00144268	1.19408	0.232448	0.984973	1.37865	XKR8
ENSG00000158201	610.593	-8.96401e-06	0.00144267	-1.70943	0.0873718	0.984973	1	ABHD3
ENSG00000158234	66.5953	4.17466e-06	0.00144268	1.18289	0.236854	0.984973	1.38866	FAIM
ENSG00000158301	77.0455	3.59425e-06	0.00144268	1.12235	0.261712	0.984973	1.38866	GPRASP2
ENSG00000158373	5039.17	-3.48607e-06	0.00144268	-1.09125	0.275163	0.984973	1	H2BC5
ENSG00000158411	307.876	4.28794e-06	0.00144268	1.06807	0.285489	0.984973	1	MITD1
ENSG00000158427	28.7089	-1.52202e-06	0.00144269	-0.592129	0.553764	0.984973	1.38866	TMSB15B
ENSG00000158445	2.93677	8.20042e-07	0.00144269	1.17757	0.23897	0.984973	1.38866	KCNB1
ENSG00000158458	3.8664	-1.28673e-06	0.00144269	-1.19147	0.23347	0.984973	1.38866	NRG2
ENSG00000158481	5.96687	1.11402e-06	0.00144269	1.07806	0.281009	0.984973	1	CD1C
ENSG00000158482	3.23986	7.44579e-07	0.00144269	0.678768	0.497285	0.984973	1.38866	NA
ENSG00000158483	25.9532	3.07687e-06	0.00144269	1.64947	0.0990521	0.984973	1.38866	FAM86C1
ENSG00000158525	19.0157	7.20817e-07	0.00144269	0.948349	0.342952	0.984973	1.37865	CPA5
ENSG00000158545	1556.35	-3.788e-06	0.00144268	-1.18631	0.235501	0.984973	1	ZC3H18
ENSG00000158552	931.823	-6.3851e-06	0.00144265	-1.06061	0.288866	0.984973	1	ZFAND2B
ENSG00000158578	3.13654	-2.30369e-06	0.00144269	-1.85068	0.0642154	0.984973	1	ALAS2
ENSG00000158623	176.311	1.09083e-06	0.00144269	0.536966	0.591291	0.984973	1.38866	COPG2
ENSG00000158639	2.50288	7.80988e-07	0.00144269	0.79682	0.425556	0.984973	1.37865	PAGE5
ENSG00000158691	345.056	2.9186e-06	0.00144269	1.30845	0.190722	0.984973	1	ZSCAN12
ENSG00000158711	5856.79	8.23208e-06	0.00144266	1.38143	0.167145	0.984973	0.388658	ELK4
ENSG00000158715	4.55365	1.82288e-06	0.00144269	1.29519	0.195253	0.984973	1.37865	SLC45A3
ENSG00000158717	4264.06	-3.76044e-06	0.00144268	-0.989634	0.322353	0.984973	1	RNF166
ENSG00000158748	5.81044	-1.92077e-06	0.00144269	-1.81563	0.0694267	0.984973	1.38866	HTR6
ENSG00000158792	227.25	2.24234e-06	0.00144268	0.774811	0.438451	0.984973	1.37865	SPATA2L
ENSG00000158806	8.50033	7.82972e-07	0.00144269	0.536101	0.591889	0.984973	1.37865	NPM2
ENSG00000158813	161.511	-2.30333e-06	0.00144269	-0.884496	0.376429	0.984973	1	EDA
ENSG00000158850	854.086	-4.68963e-06	0.00144265	-0.821815	0.411182	0.984973	1	B4GALT3
ENSG00000158859	35.4341	-4.22803e-06	0.00144269	-1.38455	0.166191	0.984973	1.37865	ADAMTS4
ENSG00000158864	796.081	5.82124e-06	0.00144267	1.25472	0.20958	0.984973	1	NDUFS2
ENSG00000158869	101.833	1.54897e-06	0.00144269	0.791478	0.428665	0.984973	1	FCER1G
ENSG00000158887	34.9852	-1.72788e-06	0.00144268	-0.553213	0.580118	0.984973	1.38866	MPZ
ENSG00000158987	865.474	5.40782e-06	0.00144268	1.41586	0.156818	0.984973	0.388658	RAPGEF6
ENSG00000159110	226.997	6.0025e-06	0.00144268	1.45799	0.144843	0.984973	1	IFNAR2
ENSG00000159111	2163.62	-3.5214e-06	0.00144268	-0.980091	0.327041	0.984973	1	MRPL10
ENSG00000159128	290.258	3.3638e-06	0.00144269	1.28833	0.197633	0.984973	1	IFNGR2
ENSG00000159140	18977.1	6.21518e-06	0.00144267	1.25479	0.209554	0.984973	1	SON
ENSG00000159147	126.318	-5.63166e-06	0.00144268	-1.34265	0.179387	0.984973	1	DONSON
ENSG00000159164	177.495	-4.21519e-06	0.00144268	-1.30738	0.191083	0.984973	1	SV2A
ENSG00000159176	923.383	-4.10407e-06	0.00144267	-0.889568	0.373698	0.984973	1	CSRP1
ENSG00000159202	1672.02	4.3373e-06	0.00144267	0.961199	0.336452	0.984973	1	UBE2Z
ENSG00000159210	604.881	-6.90593e-06	0.00144261	-0.837533	0.402293	0.984973	1	SNF8
ENSG00000159212	9.73318	2.37865e-06	0.00144269	1.50357	0.132692	0.984973	1	CLIC6
ENSG00000159256	4393.9	3.66771e-06	0.00144268	0.939078	0.347691	0.984973	1	MORC3
ENSG00000159259	125.193	-3.21037e-06	0.00144268	-0.839962	0.40093	0.984973	1	CHAF1B
ENSG00000159307	3.05024	-1.77011e-06	0.00144269	-1.78879	0.0736489	0.984973	1	SCUBE1
ENSG00000159339	44.8169	2.09164e-06	0.00144269	1.13563	0.256111	0.984973	1.38866	PADI4
ENSG00000159377	3188.21	-7.11026e-06	0.00144267	-1.38738	0.165325	0.984973	0.388658	PSMB4
ENSG00000159388	13775	-6.03351e-06	0.00144267	-1.28118	0.200132	0.984973	1	BTG2
ENSG00000159433	1052.23	-7.10569e-06	0.00144268	-1.88715	0.0591403	0.984973	0.388658	STARD9
ENSG00000159479	527.615	2.62746e-06	0.00144269	0.950398	0.34191	0.984973	1	MED8
ENSG00000159593	1713.71	6.44834e-06	0.00144267	1.34548	0.178471	0.984973	1	NAE1
ENSG00000159596	166.436	4.57784e-06	0.00144268	1.18445	0.236233	0.984973	1.37865	TMEM69
ENSG00000159618	314.873	-2.49997e-06	0.00144269	-1.46861	0.14194	0.984973	1	ADGRG5
ENSG00000159648	13.2562	-1.07638e-06	0.00144269	-0.627968	0.530025	0.984973	1.37865	TEPP
ENSG00000159714	5.21895	-1.0507e-06	0.00144269	-0.859354	0.390145	0.984973	1	ZDHHC1
ENSG00000159784	57.4714	-3.33918e-06	0.00144269	-1.77958	0.0751455	0.984973	1	FAM131B
ENSG00000159792	304.207	4.93581e-06	0.00144267	1.07209	0.283681	0.984973	1	PSKH1
ENSG00000159882	191.724	3.17556e-06	0.00144269	1.27219	0.203305	0.984973	1.38866	ZNF230
ENSG00000159885	110.339	2.28553e-06	0.00144269	0.814016	0.415636	0.984973	1.38866	ZNF222
ENSG00000159899	31.9639	-2.91574e-06	0.00144269	-1.14649	0.251594	0.984973	1.37865	NPR2
ENSG00000159904	39.6684	-9.15749e-07	0.00144269	-1.37396	0.169455	0.984973	1	ZNF890P
ENSG00000159915	2.59248	7.58848e-07	0.00144269	0.770721	0.440873	0.984973	1.37865	ZNF233
ENSG00000159958	320.503	3.92907e-06	0.00144268	1.2477	0.212142	0.984973	1	TNFRSF13C
ENSG00000160051	46.201	2.81817e-06	0.00144268	0.843098	0.399174	0.984973	1.38866	IQCC
ENSG00000160055	102.881	-3.86613e-06	0.00144268	-1.07465	0.282531	0.984973	1.37865	TMEM234
ENSG00000160062	4.68173	-1.38095e-06	0.00144269	-1.24231	0.214121	0.984973	1	ZBTB8A
ENSG00000160094	468.291	6.61664e-06	0.00144266	1.21257	0.225294	0.984973	1	ZNF362
ENSG00000160111	127.229	2.42018e-06	0.00144269	1.33112	0.183151	0.984973	1	CPAMD8
ENSG00000160113	11.2716	2.49602e-06	0.00144269	1.40928	0.158753	0.984973	1.38866	NR2F6
ENSG00000160124	143.141	4.65157e-06	0.00144269	1.55177	0.120717	0.984973	1.37865	CCDC58
ENSG00000160183	31.3324	-1.46784e-06	0.00144269	-0.84291	0.399279	0.984973	1.38866	TMPRSS3
ENSG00000160208	1783.24	6.29216e-06	0.00144265	1.06407	0.287296	0.984973	1	RRP1B
ENSG00000160219	1394.52	-2.94171e-06	0.00144269	-1.24242	0.214082	0.984973	1	GAB3
ENSG00000160221	13.2331	3.1982e-07	0.00144269	0.558765	0.576322	0.984973	1.38866	GATD3A
ENSG00000160223	20.9505	-8.77918e-07	0.00144269	-1.20637	0.227676	0.984973	1	ICOSLG
ENSG00000160229	102.047	-7.76019e-06	0.00144268	-1.92479	0.054256	0.984973	1	ZNF66
ENSG00000160271	668.676	-4.47405e-06	0.00144269	-1.63227	0.102623	0.984973	1	RALGDS
ENSG00000160282	6.25794	-9.01534e-07	0.00144269	-1.05401	0.291877	0.984973	1.38866	FTCD
ENSG00000160284	31.7881	-1.33489e-06	0.00144269	-0.712728	0.476014	0.984973	1.38866	SPATC1L
ENSG00000160293	67.1769	2.34279e-06	0.00144268	0.821187	0.41154	0.984973	1	VAV2
ENSG00000160299	3112.43	-6.12052e-06	0.00144267	-1.2116	0.225667	0.984973	1	PCNT
ENSG00000160305	3061.03	-3.30298e-06	0.00144269	-1.16209	0.245198	0.984973	1	DIP2A
ENSG00000160307	541.042	9.66067e-07	0.00144269	1.05886	0.289662	0.984973	1	S100B
ENSG00000160321	54.1948	-1.92849e-06	0.00144269	-1.13236	0.257482	0.984973	1.38866	ZNF208
ENSG00000160323	35.2276	3.82805e-06	0.00144269	1.33927	0.180484	0.984973	1	ADAMTS13
ENSG00000160345	4.92957	-2.52757e-06	0.00144269	-1.95058	0.051107	0.984973	1.37865	C9orf116
ENSG00000160392	157.421	4.64752e-06	0.00144267	0.983342	0.325439	0.984973	1	C19orf47
ENSG00000160404	144.214	-3.83345e-06	0.00144268	-1.0115	0.311779	0.984973	1	TOR2A
ENSG00000160408	286.387	-4.33031e-06	0.00144269	-1.80228	0.0715009	0.984973	1	ST6GALNAC6
ENSG00000160460	28.6489	-1.26487e-06	0.00144269	-0.60814	0.543094	0.984973	1.37865	SPTBN4
ENSG00000160613	4074.3	-8.60407e-06	0.00144268	-2.07411	0.0380688	0.984973	1	PCSK7
ENSG00000160685	704.625	-3.08048e-06	0.00144268	-1.02438	0.305654	0.984973	1	ZBTB7B
ENSG00000160714	2142.98	4.38786e-06	0.00144267	1.00347	0.315636	0.984973	1	UBE2Q1
ENSG00000160752	655.067	-4.85462e-06	0.00144267	-0.993912	0.320265	0.984973	1	FDPS
ENSG00000160781	51.157	-2.89796e-06	0.00144269	-1.40853	0.158975	0.984973	1	PAQR6
ENSG00000160785	707.159	-3.7417e-06	0.00144267	-0.95807	0.338027	0.984973	1	SLC25A44
ENSG00000160789	2440.18	-2.00287e-06	0.00144269	-1.54335	0.122745	0.984973	1	LMNA
ENSG00000160796	5193	-4.52645e-06	0.00144269	-1.80433	0.0711794	0.984973	1	NBEAL2
ENSG00000160856	611.913	-1.49602e-06	0.00144269	-0.868224	0.385272	0.984973	1	FCRL3
ENSG00000160883	38.5164	1.18697e-06	0.00144269	0.655486	0.512155	0.984973	1.38866	HK3
ENSG00000160888	3619.9	-2.39965e-06	0.00144268	-0.835708	0.403319	0.984973	1	IER2
ENSG00000160957	44.3802	-1.66729e-06	0.00144269	-0.802427	0.422306	0.984973	1	RECQL4
ENSG00000160991	740.757	4.78799e-06	0.00144267	1.13693	0.255569	0.984973	1	ORAI2
ENSG00000160999	18.9877	1.57356e-06	0.00144269	0.805591	0.420478	0.984973	1.38866	SH2B2
ENSG00000161010	378.429	-3.21637e-06	0.00144269	-1.1716	0.241358	0.984973	1	MRNIP
ENSG00000161013	931.713	-6.12357e-06	0.00144268	-1.42427	0.154369	0.984973	1	MGAT4B
ENSG00000161016	17863.3	3.98591e-06	0.00144268	1.02999	0.303013	0.984973	1	RPL8
ENSG00000161021	1224.45	7.23104e-06	0.00144265	1.17802	0.238787	0.984973	1	MAML1
ENSG00000161036	192.01	-2.90772e-06	0.00144269	-1.0396	0.298525	0.984973	1	LRWD1
ENSG00000161040	43.0743	2.88018e-06	0.00144269	1.23279	0.217655	0.984973	1.38866	FBXL13
ENSG00000161055	12.5837	4.16422e-07	0.00144269	0.560435	0.575183	0.984973	1.38866	SCGB3A1
ENSG00000161082	3.40322	-1.3724e-06	0.00144269	-1.65288	0.0983555	0.984973	1.38866	CELF5
ENSG00000161132	6.76247	-1.07797e-06	0.00144269	-0.929526	0.352617	0.984973	1	NA
ENSG00000161179	274.078	5.3481e-06	0.00144268	1.38932	0.164737	0.984973	1	YDJC
ENSG00000161202	454.914	-5.41824e-06	0.00144268	-1.38042	0.167457	0.984973	0.388658	DVL3
ENSG00000161217	1059.32	-7.54403e-06	0.00144268	-1.91282	0.0557706	0.984973	1	PCYT1A
ENSG00000161249	29.9309	-1.30191e-06	0.00144269	-0.727256	0.467069	0.984973	1.37865	DMKN
ENSG00000161265	145.486	-6.01529e-06	0.00144268	-1.51336	0.130188	0.984973	1	U2AF1L4
ENSG00000161267	255.887	5.59793e-06	0.00144268	1.32016	0.186782	0.984973	1	BDH1
ENSG00000161277	10.4316	5.88074e-07	0.00144269	0.579313	0.562378	0.984973	1.37865	THAP8
ENSG00000161381	642.09	-3.73411e-06	0.00144269	-1.54931	0.121308	0.984973	1	PLXDC1
ENSG00000161395	454.101	-4.77965e-06	0.00144267	-1.10484	0.269231	0.984973	1	PGAP3
ENSG00000161547	8814.07	-3.96042e-06	0.00144268	-1.08195	0.279277	0.984973	1	SRSF2
ENSG00000161654	419.888	3.79688e-06	0.00144267	0.793573	0.427444	0.984973	1	LSM12
ENSG00000161681	35.5021	2.81909e-06	0.00144269	1.95035	0.051134	0.984973	1	SHANK1
ENSG00000161692	30.3581	-1.9307e-06	0.00144269	-0.802943	0.422008	0.984973	1	DBF4B
ENSG00000161714	29.8439	-3.50451e-06	0.00144269	-1.39503	0.163007	0.984973	1	PLCD3
ENSG00000161813	749.42	4.48115e-06	0.00144266	0.90635	0.36475	0.984973	1	LARP4
ENSG00000161835	2497.23	-2.36463e-06	0.00144269	-1.13776	0.25522	0.984973	1	GRASP
ENSG00000161860	23.6091	2.37755e-06	0.00144269	1.03724	0.299622	0.984973	1.37865	SYCE2
ENSG00000161904	1536.65	-4.32399e-06	0.00144268	-1.06903	0.285058	0.984973	1	LEMD2
ENSG00000161914	43.7294	-2.58175e-06	0.00144269	-1.13583	0.256026	0.984973	1.37865	ZNF653
ENSG00000161929	12.1207	3.51984e-06	0.00144269	1.93544	0.052936	0.984973	1	SCIMP
ENSG00000161944	7.80829	1.67387e-06	0.00144269	1.3642	0.172504	0.984973	1	ASGR2
ENSG00000161970	3830.11	3.25881e-06	0.00144268	0.915313	0.360027	0.984973	1	RPL26
ENSG00000161980	63.5345	4.04251e-06	0.00144268	1.1889	0.234479	0.984973	1	POLR3K
ENSG00000161996	156.937	-2.57587e-06	0.00144269	-1.18286	0.236863	0.984973	1.37865	WDR90
ENSG00000162004	48.1052	-1.51052e-06	0.00144269	-0.629576	0.528972	0.984973	1.37865	CCDC78
ENSG00000162073	23.7308	-1.73757e-06	0.00144269	-0.963785	0.335154	0.984973	1	PAQR4
ENSG00000162078	2.93657	-1.07824e-06	0.00144269	-1.15864	0.246602	0.984973	1.37865	ZG16B
ENSG00000162086	754.994	9.94944e-06	0.00144268	2.13853	0.0324738	0.984973	0.378655	ZNF75A
ENSG00000162174	17.99	1.44867e-06	0.00144269	0.673782	0.50045	0.984973	1.37865	ASRGL1
ENSG00000162194	219.547	-8.20562e-06	0.00144266	-1.40462	0.160135	0.984973	1.37865	LBHD1
ENSG00000162222	117.869	4.56093e-06	0.00144268	1.2587	0.208141	0.984973	1	TTC9C
ENSG00000162227	136.366	-5.20256e-06	0.00144268	-1.35067	0.176801	0.984973	1.37865	TAF6L
ENSG00000162231	3781.67	-6.91353e-06	0.00144267	-1.44747	0.147766	0.984973	1	NXF1
ENSG00000162244	15728.9	5.87799e-06	0.00144268	1.41011	0.158508	0.984973	1	RPL29
ENSG00000162337	23.1607	2.06773e-06	0.00144269	1.12432	0.260879	0.984973	1.38866	LRP5
ENSG00000162367	27.9399	1.62036e-06	0.00144269	1.76582	0.0774255	0.984973	1	TAL1
ENSG00000162368	6025.78	6.02562e-06	0.00144266	1.15486	0.248149	0.984973	1	CMPK1
ENSG00000162373	69.6138	2.82119e-06	0.00144269	1.0585	0.289827	0.984973	1	BEND5
ENSG00000162377	152.159	2.97778e-06	0.00144268	0.858692	0.39051	0.984973	1.37865	COA7
ENSG00000162383	91.4218	-1.48775e-06	0.00144269	-1.87865	0.0602923	0.984973	1	SLC1A7
ENSG00000162385	717.552	4.53932e-06	0.00144266	0.887482	0.37482	0.984973	1	MAGOH
ENSG00000162396	7.91451	2.85909e-06	0.00144269	1.76569	0.0774476	0.984973	1.38866	PARS2
ENSG00000162426	14.1993	-1.98014e-06	0.00144269	-1.04288	0.297004	0.984973	1.38866	SLC45A1
ENSG00000162434	22575	7.75023e-06	0.00144267	1.4947	0.134994	0.984973	1	JAK1
ENSG00000162437	166.526	-1.86317e-06	0.00144269	-1.12779	0.25941	0.984973	1.37865	RAVER2
ENSG00000162444	6.02483	1.10664e-06	0.00144269	0.860722	0.389391	0.984973	1	RBP7
ENSG00000162510	55.5675	-1.72359e-06	0.00144269	-0.765897	0.443737	0.984973	1.38866	MATN1
ENSG00000162511	22471.1	4.14191e-06	0.00144267	0.876583	0.380713	0.984973	1	LAPTM5
ENSG00000162512	7.51435	-1.20761e-06	0.00144269	-0.821743	0.411223	0.984973	1	SDC3
ENSG00000162517	941.449	-7.91507e-06	0.00144263	-1.09581	0.273161	0.984973	1	PEF1
ENSG00000162521	3225.25	5.78262e-06	0.00144266	1.04977	0.293823	0.984973	1	RBBP4
ENSG00000162542	365.377	-3.27838e-06	0.00144268	-0.91127	0.362153	0.984973	1	TMCO4
ENSG00000162545	105.129	2.07829e-06	0.00144269	0.801153	0.423043	0.984973	1.37865	CAMK2N1
ENSG00000162576	57.3063	2.96675e-06	0.00144269	1.75076	0.0799866	0.984973	1.38866	MXRA8
ENSG00000162585	331.612	-4.87164e-06	0.00144268	-1.30255	0.192729	0.984973	1	FAAP20
ENSG00000162607	2306.59	5.11631e-06	0.00144267	1.17265	0.240937	0.984973	1	USP1
ENSG00000162613	6992.67	4.77563e-06	0.00144266	0.937907	0.348292	0.984973	1	FUBP1
ENSG00000162614	14.3936	2.46712e-06	0.00144269	1.17678	0.239284	0.984973	1	NEXN
ENSG00000162623	575.609	1.11518e-05	0.00144268	2.04317	0.0410359	0.984973	0.388658	TYW3
ENSG00000162630	25.5137	1.65121e-06	0.00144269	1.39501	0.163013	0.984973	1	B3GALT2
ENSG00000162643	33.7252	2.15419e-06	0.00144269	1.36387	0.172608	0.984973	1	WDR63
ENSG00000162650	356.056	-5.19265e-06	0.00144268	-1.51502	0.129767	0.984973	1	ATXN7L2
ENSG00000162669	7.63849	6.50605e-07	0.00144269	1.59345	0.111058	0.984973	1	HFM1
ENSG00000162692	121.885	-1.12424e-06	0.00144269	-0.935998	0.349274	0.984973	1.38866	VCAM1
ENSG00000162694	80.4449	-2.19743e-06	0.00144269	-1.11842	0.263388	0.984973	1	EXTL2
ENSG00000162702	2978.64	4.80837e-06	0.00144267	1.0509	0.293306	0.984973	1	ZNF281
ENSG00000162735	730.644	9.69805e-06	0.00144267	1.73549	0.0826545	0.984973	0.378655	PEX19
ENSG00000162746	15.0972	-1.19557e-06	0.00144269	-0.832099	0.405353	0.984973	1	FCRLB
ENSG00000162747	30.8941	-1.82105e-06	0.00144269	-1.44795	0.147631	0.984973	1	FCGR3B
ENSG00000162755	2.77931	9.80772e-07	0.00144269	0.79455	0.426875	0.984973	1	KLHDC9
ENSG00000162757	61.3837	5.03524e-06	0.00144269	1.75721	0.078882	0.984973	1	C1orf74
ENSG00000162772	344.017	-1.60179e-06	0.00144269	-1.67735	0.093474	0.984973	1	ATF3
ENSG00000162779	10.8247	-2.039e-06	0.00144269	-1.47626	0.139873	0.984973	1	AXDND1
ENSG00000162817	19.6714	2.87899e-06	0.00144269	1.76181	0.0781021	0.984973	1	C1orf115
ENSG00000162825	208.335	2.91658e-06	0.00144268	0.836835	0.402685	0.984973	1.38866	NBPF20
ENSG00000162843	7.10929	1.39898e-06	0.00144269	0.82831	0.407495	0.984973	1.38866	WDR64
ENSG00000162849	2.70763	-8.42984e-07	0.00144269	-1.06333	0.28763	0.984973	1	KIF26B
ENSG00000162851	460.215	5.58335e-06	0.00144268	1.31236	0.189398	0.984973	1	TFB2M
ENSG00000162877	13.5504	-1.1728e-06	0.00144269	-0.942843	0.345761	0.984973	1.37865	PM20D1
ENSG00000162909	7123.5	-2.44487e-06	0.00144268	-0.789212	0.429988	0.984973	1	CAPN2
ENSG00000162910	733.342	-5.49874e-06	0.00144266	-1.00284	0.31594	0.984973	1	MRPL55
ENSG00000162913	18.3512	-2.1228e-06	0.00144269	-0.927196	0.353825	0.984973	1	OBSCN-AS1
ENSG00000162961	180.146	3.41745e-06	0.00144268	1.01228	0.311406	0.984973	1.38866	DPY30
ENSG00000162972	465.521	4.12905e-06	0.00144267	0.861909	0.388738	0.984973	1	MAIP1
ENSG00000162980	1287.79	3.48957e-06	0.00144267	0.79177	0.428495	0.984973	1	ARL5A
ENSG00000163001	466.766	-5.24778e-06	0.00144265	-0.854425	0.39287	0.984973	1	CFAP36
ENSG00000163016	7.28194	-1.08883e-06	0.00144269	-0.57744	0.563642	0.984973	1.37865	ALMS1P1
ENSG00000163050	1469.26	3.57162e-06	0.00144268	0.893533	0.371572	0.984973	1	COQ8A
ENSG00000163053	7.5393	2.23428e-06	0.00144269	1.79412	0.0727946	0.984973	1	SLC16A14
ENSG00000163072	22.6409	-1.32248e-06	0.00144269	-0.861686	0.38886	0.984973	1.37865	NOSTRIN
ENSG00000163093	17.0606	2.1522e-06	0.00144269	0.927434	0.353701	0.984973	1.37865	BBS5
ENSG00000163104	912.284	4.78901e-06	0.00144267	1.00915	0.312904	0.984973	1	SMARCAD1
ENSG00000163155	27.3668	3.04992e-06	0.00144269	1.34116	0.17987	0.984973	1	LYSMD1
ENSG00000163159	212.942	1.74361e-06	0.00144269	0.705455	0.480527	0.984973	1.38866	VPS72
ENSG00000163214	562.259	3.95803e-06	0.00144267	0.895894	0.370309	0.984973	1	DHX57
ENSG00000163251	18.8647	-1.78689e-06	0.00144269	-0.950192	0.342015	0.984973	1.37865	FZD5
ENSG00000163257	2219.66	5.93666e-06	0.00144265	0.944526	0.344901	0.984973	1	DCAF16
ENSG00000163263	3.7527	-1.16937e-06	0.00144269	-1.16448	0.244229	0.984973	1.38866	C1orf189
ENSG00000163281	664.748	5.91481e-06	0.00144269	2.04536	0.0408192	0.984973	0.378655	GNPDA2
ENSG00000163293	4.12967	1.07494e-06	0.00144269	0.929089	0.352843	0.984973	1	NIPAL1
ENSG00000163312	688.528	9.13227e-06	0.00144267	1.76034	0.0783501	0.984973	1	HELQ
ENSG00000163319	295.717	4.57252e-06	0.00144267	1.00642	0.314215	0.984973	1	MRPS18C
ENSG00000163348	867.338	5.78852e-06	0.00144267	1.24342	0.213713	0.984973	1	PYGO2
ENSG00000163354	9.73937	-8.55399e-07	0.00144269	-0.638359	0.52324	0.984973	1.38866	DCST2
ENSG00000163406	26.2262	2.30285e-06	0.00144269	0.917616	0.35882	0.984973	1	SLC15A2
ENSG00000163430	16.3852	1.78543e-06	0.00144269	2.00537	0.0449235	0.984973	1	FSTL1
ENSG00000163453	35.8002	1.71065e-06	0.00144269	1.22812	0.219403	0.984973	1	IGFBP7
ENSG00000163462	35.0427	-1.9903e-06	0.00144269	-0.967023	0.333532	0.984973	1.37865	TRIM46
ENSG00000163463	32.0592	-1.64494e-06	0.00144269	-0.721894	0.47036	0.984973	1.38866	KRTCAP2
ENSG00000163468	2007.47	3.61671e-06	0.00144268	0.971073	0.331512	0.984973	1	CCT3
ENSG00000163472	30.3219	1.4356e-06	0.00144269	0.884204	0.376586	0.984973	1.37865	TMEM79
ENSG00000163481	452.974	4.15282e-06	0.00144269	1.46164	0.143841	0.984973	1	RNF25
ENSG00000163482	158.608	-2.92214e-06	0.00144269	-1.12823	0.259223	0.984973	1	STK36
ENSG00000163491	30.2878	-1.67334e-06	0.00144269	-0.815551	0.414757	0.984973	1.37865	NEK10
ENSG00000163507	149.165	5.3561e-06	0.00144267	1.25128	0.210832	0.984973	1.37865	CIP2A
ENSG00000163510	711.285	3.27144e-06	0.00144268	0.86776	0.385526	0.984973	1	CWC22
ENSG00000163512	645.274	7.47811e-06	0.00144266	1.3666	0.171749	0.984973	1	AZI2
ENSG00000163513	10288.1	3.73916e-06	0.00144269	1.32519	0.185108	0.984973	1	TGFBR2
ENSG00000163516	1180.93	-5.70907e-06	0.00144268	-1.39404	0.163307	0.984973	1	ANKZF1
ENSG00000163517	82.472	-2.17087e-06	0.00144269	-0.99216	0.321119	0.984973	1	HDAC11
ENSG00000163520	93.4129	2.51924e-06	0.00144269	1.27685	0.201654	0.984973	1.37865	FBLN2
ENSG00000163521	23.6877	-5.30401e-06	0.00144269	-1.92019	0.0548338	0.984973	1	GLB1L
ENSG00000163528	52.0024	3.86711e-06	0.00144269	1.58879	0.112108	0.984973	1.38866	CHCHD4
ENSG00000163531	3.55167	4.88278e-07	0.00144269	0.660064	0.509213	0.984973	1.37865	NFASC
ENSG00000163534	76.1444	3.52999e-06	0.00144269	1.51104	0.130779	0.984973	1.38866	FCRL1
ENSG00000163535	49.1667	2.04242e-06	0.00144269	1.07572	0.282052	0.984973	1	SGO2
ENSG00000163554	2.6153	5.08873e-07	0.00144269	1.0024	0.316149	0.984973	1.37865	SPTA1
ENSG00000163563	42.3353	1.06424e-06	0.00144269	0.634789	0.525566	0.984973	1.38866	MNDA
ENSG00000163576	8.19775	-1.82406e-06	0.00144269	-1.43556	0.151128	0.984973	1	EFHB
ENSG00000163600	1788.74	-4.87367e-06	0.00144267	-1.13455	0.256563	0.984973	1	ICOS
ENSG00000163602	1771.84	3.05501e-06	0.00144269	1.22404	0.220938	0.984973	1	RYBP
ENSG00000163606	151.385	5.62909e-06	0.00144269	1.76999	0.0767289	0.984973	1	CD200R1
ENSG00000163607	447.534	4.26802e-06	0.00144267	1.01178	0.311645	0.984973	1	GTPBP8
ENSG00000163608	1568.71	5.43188e-06	0.00144268	1.36535	0.172145	0.984973	1	NEPRO
ENSG00000163624	32.5532	2.09921e-06	0.00144269	1.1344	0.256625	0.984973	1	CDS1
ENSG00000163629	51.4016	1.17081e-06	0.00144269	0.847146	0.396914	0.984973	1.37865	PTPN13
ENSG00000163634	439.23	3.82599e-06	0.00144267	0.919958	0.357595	0.984973	1	THOC7
ENSG00000163635	509.896	-8.34875e-06	0.00144268	-1.78843	0.073706	0.984973	0.378655	ATXN7
ENSG00000163637	5.20206	1.07404e-06	0.00144269	1.14372	0.252741	0.984973	1	PRICKLE2
ENSG00000163645	6.83786	-8.90203e-07	0.00144269	-0.73553	0.462017	0.984973	1.37865	ERICH6
ENSG00000163659	10391.7	-4.85154e-06	0.00144267	-1.03252	0.301829	0.984973	1	TIPARP
ENSG00000163660	19775.2	-4.42194e-06	0.00144269	-1.61818	0.105623	0.984973	1	CCNL1
ENSG00000163701	34.4541	2.93733e-06	0.00144269	2.07347	0.0381289	0.984973	1	IL17RE
ENSG00000163703	183.008	-1.63313e-06	0.00144269	-0.860248	0.389652	0.984973	1	CRELD1
ENSG00000163704	125.454	-2.3045e-06	0.00144267	-0.58644	0.55758	0.984973	1.37865	PRRT3
ENSG00000163728	2628.09	-3.8705e-06	0.00144267	-0.876398	0.380814	0.984973	1	TTC14
ENSG00000163735	19.4148	1.51073e-06	0.00144269	1.77096	0.0765678	0.984973	1	CXCL5
ENSG00000163746	2.55355	7.92148e-07	0.00144269	0.842268	0.399638	0.984973	1.37865	PLSCR2
ENSG00000163806	143.957	-3.15208e-06	0.00144269	-1.33647	0.181394	0.984973	1	SPDYA
ENSG00000163811	2716.85	4.14536e-06	0.00144267	0.992569	0.32092	0.984973	1	WDR43
ENSG00000163827	9.07234	-8.42199e-07	0.00144269	-0.710352	0.477486	0.984973	1.38866	LRRC2
ENSG00000163832	193.1	-3.83166e-06	0.00144267	-0.816603	0.414156	0.984973	1	ELP6
ENSG00000163848	3101.59	1.39784e-06	0.00144268	1.63877	0.101261	0.984973	1	ZNF148
ENSG00000163875	1061.15	9.34353e-06	0.00144267	1.72406	0.0846969	0.984973	1	MEAF6
ENSG00000163882	289.492	7.48329e-06	0.00144265	1.17483	0.240062	0.984973	1	POLR2H
ENSG00000163923	27.8895	-2.15004e-06	0.00144269	-1.20248	0.229176	0.984973	1.37865	RPL39L
ENSG00000163945	804.29	-6.5748e-06	0.00144269	-1.86059	0.0628025	0.984973	0.388658	UVSSA
ENSG00000163956	1552.94	4.95278e-06	0.00144266	0.925607	0.35465	0.984973	1	LRPAP1
ENSG00000163961	3312.68	3.72605e-06	0.00144268	1.08859	0.276336	0.984973	1	RNF168
ENSG00000163975	21.718	-2.13969e-06	0.00144269	-0.979553	0.327307	0.984973	1.37865	MELTF
ENSG00000164022	1864.35	5.70697e-06	0.00144267	1.31634	0.18806	0.984973	1	AIMP1
ENSG00000164023	7.17359	1.24275e-06	0.00144269	1.23842	0.21556	0.984973	1.38866	SGMS2
ENSG00000164037	53.4106	4.91441e-06	0.00144269	1.59614	0.110457	0.984973	1.38866	SLC9B1
ENSG00000164048	565.526	6.40209e-06	0.00144265	1.06676	0.286081	0.984973	1	ZNF589
ENSG00000164050	45.9384	-2.50234e-06	0.00144269	-0.955715	0.339216	0.984973	1.38866	PLXNB1
ENSG00000164051	72.0628	3.61644e-06	0.00144268	1.14331	0.252912	0.984973	1.37865	CCDC51
ENSG00000164066	4.41374	-4.02306e-07	0.00144269	-0.526888	0.598271	0.984973	1.38866	INTU
ENSG00000164068	442.017	-3.1346e-06	0.00144268	-0.953483	0.340345	0.984973	1	RNF123
ENSG00000164073	625.863	5.46181e-06	0.00144264	0.810075	0.417897	0.984973	1	MFSD8
ENSG00000164086	177.403	5.64283e-06	0.00144268	1.53512	0.124754	0.984973	1	DUSP7
ENSG00000164091	7870.87	5.06512e-06	0.00144268	1.28753	0.197911	0.984973	1	WDR82
ENSG00000164105	183.143	-2.57222e-06	0.00144269	-1.1066	0.268468	0.984973	1	SAP30
ENSG00000164109	274.559	7.30401e-06	0.00144268	1.72823	0.0839472	0.984973	1	MAD2L1
ENSG00000164117	622.726	4.47538e-06	0.00144268	1.31291	0.189213	0.984973	1	FBXO8
ENSG00000164125	27.1404	1.2066e-06	0.00144269	0.845782	0.397675	0.984973	1	GASK1B
ENSG00000164136	155.319	-2.83752e-06	0.00144268	-0.900899	0.367642	0.984973	1	IL15
ENSG00000164142	93.8623	2.31958e-06	0.00144269	1.33692	0.181248	0.984973	1.38866	FAM160A1
ENSG00000164144	109.513	1.74172e-06	0.00144269	0.824006	0.409936	0.984973	1	ARFIP1
ENSG00000164163	3059.9	1.08566e-05	0.0014427	1.55651	0.119587	0.984973	0.388658	ABCE1
ENSG00000164167	442.193	7.71229e-06	0.00144268	1.68881	0.0912563	0.984973	0.388658	LSM6
ENSG00000164172	575.941	5.12342e-06	0.00144267	1.19416	0.232414	0.984973	1	MOCS2
ENSG00000164175	2.41324	-5.17864e-07	0.00144269	-0.657149	0.511085	0.984973	1.37865	SLC45A2
ENSG00000164181	29.9716	1.61076e-06	0.00144269	1.66833	0.0952493	0.984973	1	ELOVL7
ENSG00000164219	1656.58	4.95182e-06	0.00144268	1.21839	0.223078	0.984973	1	PGGT1B
ENSG00000164244	1623.48	9.90597e-06	0.00144268	1.98392	0.0472644	0.984973	1	PRRC1
ENSG00000164252	448.993	6.10723e-06	0.00144269	1.94305	0.0520107	0.984973	1	AGGF1
ENSG00000164258	391.419	5.46015e-06	0.00144268	1.478	0.139407	0.984973	1	NDUFS4
ENSG00000164291	91.0501	3.24576e-06	0.00144269	1.14007	0.254258	0.984973	1.37865	ARSK
ENSG00000164296	64.5413	3.5198e-06	0.00144269	1.39068	0.164322	0.984973	1	TIGD6
ENSG00000164304	20.015	-2.6372e-06	0.00144269	-1.6909	0.0908555	0.984973	1	CAGE1
ENSG00000164305	1049.32	3.05015e-06	0.00144269	1.26498	0.205879	0.984973	1	CASP3
ENSG00000164330	26.1123	5.13966e-06	0.00144269	1.96873	0.0489842	0.984973	1	EBF1
ENSG00000164332	691.566	3.94059e-06	0.00144268	1.21511	0.224323	0.984973	1	UBLCP1
ENSG00000164342	153.349	3.64807e-06	0.00144269	1.73596	0.0825706	0.984973	1.38866	TLR3
ENSG00000164393	2.90151	1.47885e-06	0.00144269	1.57081	0.116228	0.984973	1.37865	ADGRF2
ENSG00000164402	351.557	-6.56448e-06	0.00144269	-1.92094	0.0547392	0.984973	1	SEPTIN8
ENSG00000164414	60.5002	1.92689e-06	0.00144269	0.861325	0.389059	0.984973	1.37865	SLC35A1
ENSG00000164440	13.4668	-1.55812e-06	0.00144269	-0.972835	0.330635	0.984973	1	TXLNB
ENSG00000164442	1621.86	-4.10018e-06	0.00144269	-1.60093	0.109393	0.984973	1	CITED2
ENSG00000164463	6187.56	6.14092e-06	0.00144268	1.41718	0.15643	0.984973	0.378655	CREBRF
ENSG00000164465	225.491	8.43163e-06	0.00144269	2.12938	0.0332232	0.984973	1	DCBLD1
ENSG00000164466	3961.74	2.02934e-06	0.00144269	0.798486	0.424589	0.984973	1	SFXN1
ENSG00000164509	2.3563	-6.93112e-07	0.00144269	-0.923631	0.355679	0.984973	1.38866	IL31RA
ENSG00000164532	6.49292	-1.4838e-06	0.00144269	-1.89094	0.0586325	0.984973	1.37865	TBX20
ENSG00000164542	78.9467	2.3883e-06	0.00144269	0.923577	0.355707	0.984973	1.37865	KIAA0895
ENSG00000164556	19.7758	-2.66065e-06	0.00144269	-1.56109	0.118503	0.984973	1.37865	FAM183BP
ENSG00000164576	664.963	4.4491e-06	0.00144267	1.04772	0.294766	0.984973	1	SAP30L
ENSG00000164587	36350.2	3.71543e-06	0.00144267	0.911878	0.361833	0.984973	1	RPS14
ENSG00000164603	727.736	8.75898e-06	0.00144268	2.11218	0.0346709	0.984973	0.388658	BMT2
ENSG00000164620	265.88	-5.65295e-06	0.00144267	-1.27207	0.203347	0.984973	1	RELL2
ENSG00000164626	51.6709	-2.25615e-06	0.00144269	-1.03154	0.302286	0.984973	1	KCNK5
ENSG00000164649	228.77	1.34811e-06	0.00144269	0.559092	0.576099	0.984973	1.37865	CDCA7L
ENSG00000164659	429.718	-3.76564e-06	0.00144269	-2.03876	0.0414738	0.984973	1	KIAA1324L
ENSG00000164663	193.49	-4.26473e-06	0.00144268	-1.26219	0.206879	0.984973	1	USP49
ENSG00000164674	3021.32	-5.27975e-06	0.00144268	-1.51851	0.128885	0.984973	1	SYTL3
ENSG00000164683	3.54841	-1.15139e-06	0.00144269	-0.878223	0.379822	0.984973	1.38866	HEY1
ENSG00000164684	24.7654	1.45998e-06	0.00144269	0.982114	0.326044	0.984973	1.38866	ZNF704
ENSG00000164687	69.8127	2.4481e-06	0.00144268	0.773682	0.439119	0.984973	1.38866	FABP5
ENSG00000164691	3743.81	-2.5243e-06	0.00144268	-0.842882	0.399294	0.984973	1	TAGAP
ENSG00000164715	3363.65	3.6198e-06	0.00144268	1.16629	0.243499	0.984973	1	LMTK2
ENSG00000164741	4.85064	-1.50486e-06	0.00144269	-1.22361	0.221098	0.984973	1	DLC1
ENSG00000164742	3.17379	-1.05914e-06	0.00144269	-1.47384	0.140524	0.984973	1	ADCY1
ENSG00000164754	7873.81	4.76532e-06	0.00144266	0.912618	0.361444	0.984973	1	RAD21
ENSG00000164776	104.712	-3.16876e-06	0.00144269	-1.87549	0.0607257	0.984973	1	PHKG1
ENSG00000164815	356.483	5.85836e-06	0.00144268	1.61037	0.107317	0.984973	1	ORC5
ENSG00000164823	867.937	3.6731e-06	0.00144268	1.19796	0.230931	0.984973	1	OSGIN2
ENSG00000164828	1079.65	-4.82853e-06	0.00144267	-1.14093	0.253899	0.984973	1	SUN1
ENSG00000164845	6.8095	1.35311e-06	0.00144269	1.11545	0.264659	0.984973	1	NA
ENSG00000164849	47.9616	-2.17348e-06	0.00144269	-0.923064	0.355974	0.984973	1.37865	GPR146
ENSG00000164867	41.385	-3.26988e-06	0.00144269	-1.93727	0.0527123	0.984973	1	NOS3
ENSG00000164885	52.434	-2.42909e-06	0.00144269	-0.975964	0.329082	0.984973	1.38866	CDK5
ENSG00000164889	489.252	-3.35046e-06	0.00144269	-1.38227	0.166889	0.984973	1	SLC4A2
ENSG00000164898	10.4572	2.87385e-06	0.00144269	1.32303	0.185827	0.984973	1	FMC1
ENSG00000164902	994.172	3.94607e-06	0.00144268	1.08323	0.278707	0.984973	1	PHAX
ENSG00000164919	1801.22	3.78764e-06	0.00144267	0.876814	0.380588	0.984973	1	COX6C
ENSG00000164938	1535.7	-3.84907e-06	0.00144267	-0.935506	0.349527	0.984973	1	TP53INP1
ENSG00000164949	53.3669	2.3368e-06	0.00144269	1.28198	0.199851	0.984973	1.37865	GEM
ENSG00000164951	3067.35	6.71119e-06	0.00144267	1.38753	0.165279	0.984973	1	PDP1
ENSG00000164970	172.08	-2.33615e-06	0.00144267	-0.566704	0.570915	0.984973	1.37865	FAM219A
ENSG00000164976	39.3252	-1.28185e-06	0.00144269	-0.553711	0.579776	0.984973	1.37865	MYORG
ENSG00000164989	105.485	3.01967e-06	0.00144269	1.05183	0.292875	0.984973	1	CCDC171
ENSG00000165025	207.276	3.09172e-06	0.00144269	1.36366	0.172674	0.984973	1	SYK
ENSG00000165030	1050.64	-4.62921e-06	0.00144269	-1.75371	0.0794797	0.984973	0.378655	NFIL3
ENSG00000165046	116.659	-3.97061e-06	0.00144269	-1.48195	0.138353	0.984973	1	LETM2
ENSG00000165071	1283.16	3.1254e-06	0.00144268	0.836028	0.403139	0.984973	1	TMEM71
ENSG00000165092	12.9315	7.44408e-07	0.00144269	0.63254	0.527034	0.984973	1.37865	ALDH1A1
ENSG00000165113	234.972	8.20849e-06	0.00144267	1.54743	0.12176	0.984973	1	GKAP1
ENSG00000165140	40.1372	2.17611e-06	0.00144269	1.07634	0.281776	0.984973	1.37865	FBP1
ENSG00000165156	1753.68	8.3153e-06	0.00144267	1.70052	0.0890341	0.984973	1	ZHX1
ENSG00000165185	395.433	4.5406e-06	0.00144269	1.65896	0.0971237	0.984973	1	KIAA1958
ENSG00000165195	2904.79	-4.32735e-06	0.00144268	-1.06333	0.287634	0.984973	1	PIGA
ENSG00000165233	550.066	-4.50972e-06	0.00144268	-1.16585	0.243673	0.984973	1	CARD19
ENSG00000165244	384.612	3.8808e-06	0.00144267	0.948778	0.342733	0.984973	1	ZNF367
ENSG00000165259	34.7947	4.30121e-06	0.00144269	1.96819	0.0490464	0.984973	1	HDX
ENSG00000165269	2.63197	-7.06675e-07	0.00144269	-1.23845	0.215549	0.984973	1.37865	AQP7
ENSG00000165282	400.69	-3.42753e-06	0.00144268	-0.907416	0.364187	0.984973	1	PIGO
ENSG00000165304	17.9293	-2.6316e-06	0.00144269	-1.22563	0.220338	0.984973	1.37865	MELK
ENSG00000165309	3.70341	1.3091e-06	0.00144269	1.51301	0.130277	0.984973	1	ARMC3
ENSG00000165312	2086.32	8.35797e-06	0.00144266	1.36758	0.171445	0.984973	1	OTUD1
ENSG00000165355	4624.41	6.50597e-06	0.00144265	1.04958	0.293914	0.984973	1	FBXO33
ENSG00000165359	1251.31	-6.29583e-06	0.00144266	-1.09471	0.273644	0.984973	1	INTS6L
ENSG00000165389	117.408	2.58238e-06	0.00144268	0.664477	0.506385	0.984973	1.38866	SPTSSA
ENSG00000165406	2614.33	9.70616e-06	0.00144268	1.95538	0.0505385	0.984973	1	MARCHF8
ENSG00000165409	2.54573	-7.66161e-07	0.00144269	-0.926206	0.354339	0.984973	1.37865	TSHR
ENSG00000165410	1316.58	6.53704e-06	0.00144268	1.73762	0.082278	0.984973	0.388658	CFL2
ENSG00000165417	1163.83	4.32488e-06	0.00144267	1.0421	0.297366	0.984973	1	GTF2A1
ENSG00000165434	489.362	5.49772e-06	0.00144269	1.67792	0.0933629	0.984973	1	PGM2L1
ENSG00000165458	1584.97	-6.68366e-06	0.00144268	-1.82976	0.067286	0.984973	1	INPPL1
ENSG00000165487	1215.25	5.14745e-06	0.00144266	0.968385	0.332852	0.984973	1	MICU2
ENSG00000165501	225.008	4.67552e-06	0.00144268	1.32752	0.184335	0.984973	1	LRR1
ENSG00000165502	5843.03	3.64193e-06	0.00144267	0.874023	0.382105	0.984973	1	RPL36AL
ENSG00000165512	1677.53	5.76542e-06	0.00144269	1.70029	0.0890772	0.984973	0.388658	ZNF22
ENSG00000165533	38.5545	2.68505e-06	0.00144268	0.821991	0.411082	0.984973	1	TTC8
ENSG00000165555	9.53061	-3.3497e-06	0.00144269	-1.70082	0.088976	0.984973	1.37865	NOXRED1
ENSG00000165591	114.625	-2.98111e-06	0.00144268	-0.919939	0.357605	0.984973	1.38866	FAAH2
ENSG00000165617	17.5719	-1.48615e-06	0.00144269	-1.05323	0.292235	0.984973	1	DACT1
ENSG00000165632	815.556	5.08783e-06	0.00144265	0.849989	0.395331	0.984973	1	TAF3
ENSG00000165644	49.619	-1.47947e-06	0.00144269	-0.637024	0.524109	0.984973	1.38866	COMTD1
ENSG00000165660	725.236	4.23593e-06	0.00144269	1.73528	0.0826913	0.984973	1	ABRAXAS2
ENSG00000165669	1337.31	8.14375e-06	0.00144265	1.29909	0.193912	0.984973	1	FAM204A
ENSG00000165678	2920.96	-5.09574e-06	0.00144265	-0.849989	0.395331	0.984973	1	GHITM
ENSG00000165682	5.44138	1.75161e-06	0.00144269	1.76873	0.0769392	0.984973	1.38866	CLEC1B
ENSG00000165702	14.8399	2.64202e-06	0.00144269	1.75937	0.0785139	0.984973	1	GFI1B
ENSG00000165714	823.837	-4.58059e-06	0.00144268	-1.39912	0.161778	0.984973	1	BORCS5
ENSG00000165716	3.70802	8.74676e-07	0.00144269	0.886141	0.375542	0.984973	1	DIPK1B
ENSG00000165724	136.064	-1.81633e-06	0.00144268	-0.580902	0.561307	0.984973	1.38866	ZMYND19
ENSG00000165752	89.9729	2.49024e-06	0.00144269	0.958617	0.337752	0.984973	1.38866	STK32C
ENSG00000165832	472.274	5.57836e-06	0.00144269	1.95291	0.0508301	0.984973	1	TRUB1
ENSG00000165868	5.41081	7.29915e-07	0.00144269	0.726178	0.46773	0.984973	1.38866	HSPA12A
ENSG00000165886	14.4145	1.94106e-06	0.00144269	0.811758	0.416931	0.984973	1.37865	UBTD1
ENSG00000165895	20.9954	2.35866e-06	0.00144269	1.26202	0.206943	0.984973	1	ARHGAP42
ENSG00000165898	382.703	6.74781e-06	0.00144268	1.76076	0.0782783	0.984973	0.388658	ISCA2
ENSG00000165905	52.8215	-1.11468e-06	0.00144269	-0.69485	0.487149	0.984973	1.38866	LARGE2
ENSG00000165914	31.0182	5.78017e-06	0.00144269	2.06074	0.0393283	0.984973	1	TTC7B
ENSG00000165917	16.2398	-2.20343e-06	0.00144269	-1.37311	0.169718	0.984973	1	RAPSN
ENSG00000165934	968.287	3.17087e-06	0.00144269	1.09644	0.272886	0.984973	1	CPSF2
ENSG00000165948	76.871	-3.68594e-06	0.00144267	-0.867963	0.385415	0.984973	1	IFI27L1
ENSG00000165949	7.68842	-2.2243e-06	0.00144269	-1.55678	0.119523	0.984973	1.38866	IFI27
ENSG00000166025	18.1139	2.79972e-06	0.00144269	1.14476	0.25231	0.984973	1	AMOTL1
ENSG00000166035	21.4621	-2.90457e-06	0.00144269	-2.05456	0.0399219	0.984973	1	LIPC
ENSG00000166046	2733.18	3.35527e-06	0.00144268	0.897523	0.36944	0.984973	1	TCP11L2
ENSG00000166068	36.1775	4.02882e-06	0.00144269	1.71573	0.0862121	0.984973	1	SPRED1
ENSG00000166086	342.364	4.33786e-06	0.00144269	1.57518	0.115215	0.984973	1	JAM3
ENSG00000166091	6.34	1.36282e-06	0.00144269	1.4496	0.14717	0.984973	1	CMTM5
ENSG00000166105	27.3073	-2.6324e-06	0.00144269	-1.16143	0.245467	0.984973	1.37865	GLB1L3
ENSG00000166106	4.52906	1.23796e-06	0.00144269	0.889097	0.373951	0.984973	1	ADAMTS15
ENSG00000166123	9.36224	-2.07679e-06	0.00144269	-1.59765	0.110121	0.984973	1	GPT2
ENSG00000166133	447.19	8.82046e-06	0.00144269	2.20595	0.0273876	0.984973	0.378655	RPUSD2
ENSG00000166136	320.738	-5.4859e-06	0.00144267	-1.13398	0.256803	0.984973	1	NDUFB8
ENSG00000166147	18.507	-1.09369e-06	0.00144269	-0.652042	0.514374	0.984973	1.38866	FBN1
ENSG00000166153	2.64741	-1.49753e-06	0.00144269	-1.3197	0.186934	0.984973	1.38866	DEPDC4
ENSG00000166159	3.10412	1.09025e-06	0.00144269	0.948581	0.342834	0.984973	1	LRTM2
ENSG00000166165	48.7966	-2.82077e-06	0.00144269	-1.47744	0.139559	0.984973	1	CKB
ENSG00000166166	232.347	3.25883e-06	0.00144268	0.966316	0.333886	0.984973	1.37865	TRMT61A
ENSG00000166170	3583.24	5.88917e-06	0.00144265	0.93535	0.349608	0.984973	1	BAG5
ENSG00000166171	9.20722	2.62586e-06	0.00144269	1.32819	0.184116	0.984973	1.37865	DPCD
ENSG00000166181	3259.81	5.6351e-06	0.00144268	1.33405	0.182186	0.984973	1	API5
ENSG00000166189	811.656	6.70458e-06	0.00144268	1.68976	0.0910737	0.984973	1	HPS6
ENSG00000166206	2.39978	3.62207e-07	0.00144269	1.12282	0.261515	0.984973	1	GABRB3
ENSG00000166224	1458.91	4.83989e-06	0.00144266	0.917889	0.358677	0.984973	1	SGPL1
ENSG00000166225	1850.01	4.97017e-06	0.00144268	1.5013	0.133279	0.984973	1	FRS2
ENSG00000166250	11.7218	-3.03383e-06	0.00144269	-1.83574	0.0663968	0.984973	1	CLMP
ENSG00000166260	722.365	3.69852e-06	0.00144268	0.974974	0.329573	0.984973	1	COX11
ENSG00000166261	276.943	7.04612e-06	0.00144268	1.57197	0.115957	0.984973	1	ZNF202
ENSG00000166266	1635.34	4.52255e-06	0.00144268	1.11977	0.262812	0.984973	1	CUL5
ENSG00000166313	2072.52	3.62568e-06	0.00144267	0.819721	0.412375	0.984973	1	APBB1
ENSG00000166337	343.939	-3.887e-06	0.00144267	-0.925425	0.354745	0.984973	1	TAF10
ENSG00000166341	934.972	4.6286e-06	0.00144269	1.70138	0.0888717	0.984973	1	DCHS1
ENSG00000166343	42.6808	-2.61388e-06	0.00144269	-0.950996	0.341606	0.984973	1	MSS51
ENSG00000166347	96.2935	-1.40443e-06	0.00144269	-0.588818	0.555984	0.984973	1.38866	CYB5A
ENSG00000166348	117.262	3.24231e-06	0.00144268	1.03913	0.298743	0.984973	1.38866	USP54
ENSG00000166349	16.5539	-6.67212e-07	0.00144269	-0.538968	0.589909	0.984973	1.38866	RAG1
ENSG00000166402	4.39572	-1.332e-06	0.00144269	-1.41685	0.156527	0.984973	1	TUB
ENSG00000166405	374.973	-2.86509e-06	0.00144269	-1.07271	0.2834	0.984973	1	RIC3
ENSG00000166428	9.81974	8.93008e-07	0.00144269	0.589253	0.555692	0.984973	1.38866	PLD4
ENSG00000166441	28135.6	4.12295e-06	0.00144267	0.977673	0.328236	0.984973	1	RPL27A
ENSG00000166452	90.1374	2.85669e-06	0.00144269	1.09971	0.271456	0.984973	1.38866	AKIP1
ENSG00000166454	2662.17	7.33845e-06	0.00144267	1.50092	0.133377	0.984973	0.378655	ATMIN
ENSG00000166483	548.488	-4.29384e-06	0.00144269	-1.43374	0.151646	0.984973	0.388658	WEE1
ENSG00000166508	1062.43	-3.43568e-05	0.00144285	-1.89684	0.057849	0.984973	0.388658	MCM7
ENSG00000166523	8.20575	-9.87517e-07	0.00144269	-0.919118	0.358034	0.984973	1.38866	CLEC4E
ENSG00000166526	932.776	3.52749e-06	0.00144268	1.02974	0.303132	0.984973	1	ZNF3
ENSG00000166579	3005.27	-6.05233e-06	0.00144267	-1.28009	0.200513	0.984973	1	NDEL1
ENSG00000166582	250.919	2.91121e-06	0.00144268	0.977503	0.32832	0.984973	1	CENPV
ENSG00000166592	4.37366	7.77988e-07	0.00144269	0.564072	0.572705	0.984973	1.37865	RRAD
ENSG00000166619	867.428	5.31928e-06	0.00144265	0.913677	0.360887	0.984973	1	BLCAP
ENSG00000166669	1512.93	4.02642e-06	0.00144268	1.05763	0.290224	0.984973	1	ATF7IP2
ENSG00000166682	17.8791	-1.71317e-06	0.00144269	-0.894193	0.371219	0.984973	1	TMPRSS5
ENSG00000166704	178.428	7.12213e-06	0.00144269	2.09891	0.0358246	0.984973	1	ZNF606
ENSG00000166707	158.051	2.39931e-06	0.00144269	0.851588	0.394443	0.984973	1	ZCCHC18
ENSG00000166750	7747.51	3.46817e-06	0.00144269	1.47629	0.139866	0.984973	1	SLFN5
ENSG00000166763	13.2555	-1.1258e-06	0.00144269	-0.546429	0.584771	0.984973	1.37865	STRCP1
ENSG00000166796	5.51819	-1.63731e-06	0.00144269	-1.86132	0.0626996	0.984973	1.37865	LDHC
ENSG00000166819	5.8098	9.96139e-07	0.00144269	0.683444	0.494326	0.984973	1.38866	PLIN1
ENSG00000166823	2.56279	7.9438e-07	0.00144269	0.80027	0.423554	0.984973	1	MESP1
ENSG00000166825	123.634	-8.56225e-07	0.00144269	-0.789068	0.430072	0.984973	1	ANPEP
ENSG00000166831	2.09285	-1.24339e-06	0.00144269	-1.45228	0.146423	0.984973	1.37865	RBPMS2
ENSG00000166839	128.425	-2.1684e-06	0.00144269	-1.14449	0.252422	0.984973	1	ANKDD1A
ENSG00000166855	1217.75	3.55344e-06	0.00144268	1.04216	0.297338	0.984973	1	CLPX
ENSG00000166860	1304.61	4.2621e-06	0.00144268	1.05635	0.290808	0.984973	1	ZBTB39
ENSG00000166881	251.821	-4.60548e-06	0.00144268	-1.43015	0.152675	0.984973	1	NEMP1
ENSG00000166886	173.649	4.31208e-06	0.00144267	0.92046	0.357332	0.984973	1.38866	NAB2
ENSG00000166900	220.351	5.1413e-07	0.00144268	-1.34028	0.180154	0.984973	1.37865	STX3
ENSG00000166908	678.413	5.84081e-06	0.00144266	1.08878	0.276253	0.984973	1	PIP4K2C
ENSG00000166913	5361.15	-5.75277e-06	0.00144267	-1.23602	0.21645	0.984973	1	YWHAB
ENSG00000166924	9.3974	2.25635e-06	0.00144269	1.42639	0.153755	0.984973	1.37865	NYAP1
ENSG00000166938	917.784	1.02507e-05	0.00144267	1.85597	0.0634581	0.984973	1	DIS3L
ENSG00000166963	47.4482	3.93168e-06	0.00144269	1.60761	0.10792	0.984973	1	MAP1A
ENSG00000166971	815.468	4.1485e-06	0.00144267	0.864387	0.387376	0.984973	1	AKTIP
ENSG00000166986	2102.51	-7.40024e-06	0.00144268	-1.66538	0.0958367	0.984973	0.378655	MARS1
ENSG00000166987	340.165	-2.87211e-06	0.00144268	-0.857948	0.390921	0.984973	1	MBD6
ENSG00000167005	3498.16	5.75761e-06	0.00144269	1.73464	0.0828054	0.984973	0.388658	NUDT21
ENSG00000167037	131.756	-2.39906e-06	0.00144268	-0.776573	0.437411	0.984973	1.38866	SGSM1
ENSG00000167077	674.193	-1.67986e-05	0.00144267	-2.34771	0.0188892	0.984973	0.378655	MEI1
ENSG00000167083	98.0479	-2.5448e-06	0.00144269	-0.94016	0.347135	0.984973	1	GNGT2
ENSG00000167088	992.567	5.0102e-06	0.00144267	1.12912	0.258846	0.984973	1	SNRPD1
ENSG00000167094	440.614	-3.19534e-06	0.00144269	-1.81851	0.0689861	0.984973	1	TTC16
ENSG00000167103	25.8595	-1.84875e-06	0.00144269	-1.42547	0.154022	0.984973	1.37865	PIP5KL1
ENSG00000167107	142.112	-3.0739e-06	0.00144268	-0.979746	0.327211	0.984973	1.38866	ACSF2
ENSG00000167112	339.344	8.08242e-06	0.00144268	1.89639	0.0579086	0.984973	0.378655	TRUB2
ENSG00000167118	584.075	5.36353e-06	0.00144267	1.08562	0.277645	0.984973	1	URM1
ENSG00000167123	50.0301	-2.53744e-06	0.00144269	-1.76645	0.0773212	0.984973	1.37865	CERCAM
ENSG00000167136	47.5959	3.0599e-06	0.00144269	1.25399	0.209846	0.984973	1.38866	ENDOG
ENSG00000167186	161.432	-4.54585e-06	0.00144269	-1.4955	0.134783	0.984973	1.38866	COQ7
ENSG00000167193	603.45	5.12402e-06	0.00144268	1.38057	0.167411	0.984973	0.388658	CRK
ENSG00000167258	5048.79	3.92708e-06	0.00144267	0.851949	0.394242	0.984973	1	CDK12
ENSG00000167280	1001.77	-4.04738e-06	0.00144268	-1.30346	0.192419	0.984973	1	ENGASE
ENSG00000167378	1392.29	-2.1215e-06	0.00144269	-0.804189	0.421288	0.984973	1	IRGQ
ENSG00000167384	508.364	7.26807e-06	0.0014427	1.65583	0.0977566	0.984973	1	ZNF180
ENSG00000167414	2.49884	-1.1265e-06	0.00144269	-1.31605	0.188156	0.984973	1	GNG8
ENSG00000167447	963.05	-1.77367e-05	0.00144273	1.58047	0.114	0.984973	1	SMG8
ENSG00000167460	4000.69	-3.39197e-06	0.00144268	-0.938636	0.347918	0.984973	1	TPM4
ENSG00000167470	2671.71	-2.86281e-06	0.00144269	-1.01887	0.308264	0.984973	1	MIDN
ENSG00000167476	7.78624	8.4048e-07	0.00144269	0.717322	0.473176	0.984973	1.37865	JSRP1
ENSG00000167483	62.5035	2.77299e-06	0.00144269	1.03603	0.300187	0.984973	1	NIBAN3
ENSG00000167487	381.538	4.25779e-06	0.00144269	1.44077	0.149651	0.984973	1	KLHL26
ENSG00000167491	4138.43	4.46253e-06	0.00144266	0.861136	0.389163	0.984973	1	GATAD2A
ENSG00000167508	716.678	-3.52053e-06	0.00144269	-1.26197	0.206959	0.984973	1	MVD
ENSG00000167515	560.536	6.37179e-06	0.00144265	1.08551	0.277695	0.984973	1	TRAPPC2L
ENSG00000167523	59.6669	-3.61949e-06	0.00144269	-1.28696	0.19811	0.984973	1.37865	SPATA33
ENSG00000167526	43369.5	8.51734e-06	0.00144268	1.84756	0.0646662	0.984973	1	RPL13
ENSG00000167535	96.2088	-4.80157e-06	0.00144269	-1.6082	0.107792	0.984973	1	CACNB3
ENSG00000167549	35.6581	-3.8407e-06	0.00144269	-1.42143	0.155192	0.984973	1	CORO6
ENSG00000167550	137.379	-5.20791e-06	0.00144268	-1.44339	0.148911	0.984973	1	RHEBL1
ENSG00000167553	560.596	-9.76922e-06	0.00144268	-2.21675	0.0266399	0.984973	0.388658	TUBA1C
ENSG00000167562	290.215	3.18458e-06	0.00144269	1.16583	0.243683	0.984973	1	ZNF701
ENSG00000167565	989.545	-7.0781e-06	0.00144269	-2.15763	0.0309566	0.984973	0.378655	SERTAD3
ENSG00000167578	13.2108	-1.73792e-06	0.00144269	-1.03121	0.302441	0.984973	1	RAB4B
ENSG00000167595	152.084	-4.58956e-06	0.00144268	-1.24118	0.214539	0.984973	1	PROSER3
ENSG00000167601	4.40478	6.82778e-07	0.00144269	0.595054	0.551807	0.984973	1.37865	AXL
ENSG00000167604	220.965	-2.66279e-06	0.00144269	-1.03771	0.299404	0.984973	1.37865	NFKBID
ENSG00000167608	16.838	-3.37683e-06	0.00144269	-1.87534	0.0607457	0.984973	1.38866	TMC4
ENSG00000167625	310.286	3.89009e-06	0.00144268	1.00378	0.315485	0.984973	1	ZNF526
ENSG00000167633	55.0344	1.60454e-06	0.00144269	1.04564	0.295728	0.984973	1	KIR3DL1
ENSG00000167637	101.993	2.66642e-06	0.00144269	1.06534	0.286724	0.984973	1.37865	ZNF283
ENSG00000167664	226.036	2.87397e-06	0.00144269	1.50203	0.133089	0.984973	1	TMIGD2
ENSG00000167674	306.424	-2.18297e-06	0.00144269	-0.795736	0.426186	0.984973	1	HDGFL2
ENSG00000167693	2.92705	2.27656e-06	0.00144269	1.88935	0.0588454	0.984973	1	NXN
ENSG00000167702	613.671	-3.2544e-06	0.00144269	-1.45912	0.144532	0.984973	1	KIFC2
ENSG00000167723	27.5916	-1.63576e-06	0.00144269	-0.951296	0.341454	0.984973	1.37865	TRPV3
ENSG00000167733	23.4121	3.156e-06	0.00144269	1.14612	0.251746	0.984973	1.37865	HSD11B1L
ENSG00000167775	331.94	-2.56737e-06	0.00144268	-0.8979	0.369239	0.984973	1	CD320
ENSG00000167780	38.7445	1.84344e-06	0.00144269	1.10808	0.267825	0.984973	1	SOAT2
ENSG00000167785	656.197	-2.82941e-06	0.00144268	-0.863444	0.387893	0.984973	1	ZNF558
ENSG00000167851	812.573	-2.1574e-06	0.00144269	-1.39601	0.162711	0.984973	0.378655	CD300A
ENSG00000167861	140.759	-1.51057e-06	0.00144269	-0.746568	0.455325	0.984973	1.37865	HID1
ENSG00000167862	176.147	3.46543e-06	0.00144268	1.14824	0.250869	0.984973	1	MRPL58
ENSG00000167889	3.80753	-7.98364e-07	0.00144269	-0.980575	0.326802	0.984973	1	MGAT5B
ENSG00000167904	268.746	7.60254e-06	0.00144269	2.13752	0.0325558	0.984973	0.378655	TMEM68
ENSG00000167964	2.74096	1.44666e-06	0.00144269	1.65652	0.0976161	0.984973	1	RAB26
ENSG00000167968	7.095	-1.00519e-06	0.00144269	-0.899713	0.368273	0.984973	1.38866	DNASE1L2
ENSG00000167977	782.676	3.24127e-06	0.00144269	1.32001	0.18683	0.984973	1	KCTD5
ENSG00000167981	389.116	3.80428e-06	0.00144269	1.30734	0.191096	0.984973	1	ZNF597
ENSG00000167992	19.2721	-1.88464e-06	0.00144269	-1.15994	0.246073	0.984973	1.38866	VWCE
ENSG00000168005	178.951	2.38161e-06	0.00144267	0.555274	0.578707	0.984973	1.38866	SPINDOC
ENSG00000168010	912.106	-4.72331e-06	0.00144268	-1.48939	0.136383	0.984973	1	ATG16L2
ENSG00000168026	41.9802	-2.87471e-06	0.00144269	-1.08161	0.279426	0.984973	1.38866	TTC21A
ENSG00000168040	345.605	7.9252e-06	0.00144269	2.12771	0.0333612	0.984973	1	FADD
ENSG00000168060	91.0672	4.39831e-06	0.00144268	1.23145	0.218154	0.984973	1	NAALADL1
ENSG00000168061	7.30868	1.48826e-06	0.00144269	1.18013	0.237947	0.984973	1.38866	SAC3D1
ENSG00000168078	8.77529	-1.36908e-06	0.00144269	-0.992938	0.32074	0.984973	1.38866	PBK
ENSG00000168081	4.71793	1.8164e-06	0.00144269	1.70309	0.0885509	0.984973	1	PNOC
ENSG00000168090	662.584	-4.89227e-06	0.00144265	-0.844033	0.398651	0.984973	1	COPS6
ENSG00000168096	159.065	-2.7069e-06	0.00144268	-0.870828	0.383848	0.984973	1	ANKS3
ENSG00000168118	462.9	4.32321e-06	0.00144268	1.07182	0.283799	0.984973	1	RAB4A
ENSG00000168152	129.655	7.2085e-06	0.00144268	1.67616	0.0937067	0.984973	1.38866	THAP9
ENSG00000168159	926.682	4.41019e-06	0.00144267	1.01289	0.311113	0.984973	1	RNF187
ENSG00000168175	5084.04	4.96161e-06	0.00144266	0.904202	0.365888	0.984973	1	MAPK1IP1L
ENSG00000168209	6987.85	-4.73107e-06	0.00144268	-1.4222	0.154969	0.984973	0.388658	DDIT4
ENSG00000168229	229.31	-1.71776e-06	0.00144269	-1.07375	0.282935	0.984973	1	PTGDR
ENSG00000168237	465.045	-4.3796e-06	0.00144267	-1.03681	0.299826	0.984973	1	GLYCTK
ENSG00000168255	60.3292	-1.39167e-06	0.00144269	-0.825543	0.409063	0.984973	1.38866	POLR2J3
ENSG00000168256	429.529	6.07314e-06	0.00144268	1.39813	0.162075	0.984973	0.378655	NKIRAS2
ENSG00000168275	108.528	3.54281e-06	0.00144268	1.01831	0.308532	0.984973	1.37865	COA6
ENSG00000168288	2261.88	3.37875e-06	0.00144268	0.860575	0.389472	0.984973	1	MMADHC
ENSG00000168300	2314.48	4.93514e-06	0.00144268	1.23129	0.218216	0.984973	1	PCMTD1
ENSG00000168329	405.572	-9.47859e-07	0.00144269	-0.806241	0.420104	0.984973	1	CX3CR1
ENSG00000168356	6.40035	1.7598e-06	0.00144269	1.03302	0.301593	0.984973	1.38866	SCN11A
ENSG00000168386	2.9549	1.72551e-06	0.00144269	1.76488	0.0775833	0.984973	1	FILIP1L
ENSG00000168397	842.544	-4.61882e-06	0.00144267	-0.954882	0.339637	0.984973	1	ATG4B
ENSG00000168404	400.079	-5.55819e-06	0.00144269	-1.7981	0.0721605	0.984973	0.388658	MLKL
ENSG00000168405	450.163	-1.11506e-05	0.00144267	-1.9799	0.0477146	0.984973	1	CMAHP
ENSG00000168411	1445.44	3.13743e-06	0.00144268	0.815096	0.415017	0.984973	1	RFWD3
ENSG00000168434	264.256	-5.04744e-06	0.00144265	-0.874364	0.38192	0.984973	1	COG7
ENSG00000168438	2315.76	3.29082e-06	0.00144268	1.01008	0.312455	0.984973	1	CDC40
ENSG00000168453	3.01223	-6.74805e-07	0.00144269	-0.797867	0.424948	0.984973	1.37865	HR
ENSG00000168461	81.7941	3.03951e-06	0.00144269	1.71513	0.0863218	0.984973	1.37865	RAB31
ENSG00000168476	224.965	-3.89124e-06	0.00144269	-1.6929	0.0904751	0.984973	1	REEP4
ENSG00000168488	2415.89	-3.67429e-06	0.00144268	-1.13999	0.254292	0.984973	1	ATXN2L
ENSG00000168491	4.34225	1.05023e-06	0.00144269	1.12804	0.259303	0.984973	1	CCDC110
ENSG00000168496	411.765	3.86954e-06	0.00144268	1.0486	0.294363	0.984973	1	FEN1
ENSG00000168497	258.644	1.85301e-06	0.00144269	2.06994	0.0384577	0.984973	1	CAVIN2
ENSG00000168502	9.32633	2.10784e-06	0.00144269	1.14704	0.251367	0.984973	1	MTCL1
ENSG00000168528	3.03713	-1.09594e-06	0.00144269	-1.07567	0.282073	0.984973	1.37865	SERINC2
ENSG00000168556	225.142	3.89004e-06	0.00144267	0.949209	0.342514	0.984973	1	ING2
ENSG00000168564	2164.01	4.30592e-06	0.00144268	1.07183	0.283794	0.984973	1	CDKN2AIP
ENSG00000168566	984.66	7.43819e-06	0.00144269	2.10133	0.0356119	0.984973	1	SNRNP48
ENSG00000168569	111.862	4.17921e-06	0.00144269	1.37098	0.170382	0.984973	1.37865	TMEM223
ENSG00000168612	152.972	4.33473e-06	0.00144269	1.64711	0.0995364	0.984973	1.38866	ZSWIM1
ENSG00000168661	63.2307	2.50316e-06	0.00144269	0.907898	0.363932	0.984973	1	ZNF30
ENSG00000168679	10.5471	-1.28015e-06	0.00144269	-1.48886	0.136524	0.984973	1	SLC16A4
ENSG00000168758	832.449	-4.48331e-06	0.00144268	-1.30325	0.192488	0.984973	1	SEMA4C
ENSG00000168765	81.6271	-1.56912e-06	0.00144269	-1.24386	0.213552	0.984973	1	GSTM4
ENSG00000168769	3574.74	4.0851e-06	0.00144267	0.967286	0.333401	0.984973	1	TET2
ENSG00000168772	24.9455	1.03178e-06	0.00144269	0.861621	0.388896	0.984973	1.38866	CXXC4
ENSG00000168802	696.5	4.10944e-06	0.00144268	1.25977	0.207752	0.984973	1	CHTF8
ENSG00000168803	109.26	1.73945e-06	0.00144268	0.553578	0.579868	0.984973	1.37865	ADAL
ENSG00000168806	277.448	4.45052e-06	0.00144267	0.988561	0.322878	0.984973	1	LCMT2
ENSG00000168811	105.851	2.88857e-06	0.00144268	0.82494	0.409406	0.984973	1	IL12A
ENSG00000168813	1732.8	5.6079e-06	0.00144268	1.6131	0.106722	0.984973	1	ZNF507
ENSG00000168827	1340.68	6.32249e-06	0.00144266	1.09968	0.271473	0.984973	1	GFM1
ENSG00000168852	78.3121	3.44153e-06	0.00144269	1.16684	0.243277	0.984973	1	NA
ENSG00000168874	7.32957	1.22261e-06	0.00144269	0.976869	0.328634	0.984973	1	ATOH8
ENSG00000168876	1758.61	8.75372e-06	0.00144267	1.57676	0.11485	0.984973	0.388658	ANKRD49
ENSG00000168906	935.915	-4.83437e-06	0.00144269	-1.9751	0.0482569	0.984973	0.388658	MAT2A
ENSG00000168916	5.24152	8.50158e-07	0.00144269	0.758891	0.447918	0.984973	1.37865	ZNF608
ENSG00000168917	44.2493	-2.61076e-06	0.00144269	-1.53127	0.125702	0.984973	1	SLC35G2
ENSG00000168918	5912.9	-1.00175e-05	0.00144267	-1.73302	0.0830929	0.984973	1	INPP5D
ENSG00000168944	3635.15	5.64908e-06	0.00144265	0.911579	0.361991	0.984973	1	CEP120
ENSG00000168952	7.07596	-1.55758e-06	0.00144269	-1.76431	0.0776804	0.984973	1	STXBP6
ENSG00000168961	145.119	-3.49163e-06	0.00144268	-0.964852	0.334619	0.984973	1.37865	LGALS9
ENSG00000168970	234.648	-2.78606e-06	0.00144269	-1.2471	0.212361	0.984973	1	JMJD7-PLA2G4B
ENSG00000168993	4.21429	-7.0542e-07	0.00144269	-0.870465	0.384047	0.984973	1.38866	CPLX1
ENSG00000168994	9.39933	1.76544e-06	0.00144269	1.31813	0.187459	0.984973	1	PXDC1
ENSG00000169031	11.0038	2.3402e-06	0.00144269	1.58781	0.11233	0.984973	1.37865	COL4A3
ENSG00000169045	28143.6	-3.84374e-06	0.00144269	-1.48559	0.137389	0.984973	1	HNRNPH1
ENSG00000169047	156.228	3.76943e-06	0.00144269	1.43309	0.151832	0.984973	1	IRS1
ENSG00000169071	62.3265	7.4518e-07	0.00144269	0.99766	0.318444	0.984973	1	ROR2
ENSG00000169083	7.57763	-5.60035e-07	0.00144269	-0.704946	0.480844	0.984973	1.37865	AR
ENSG00000169105	148.079	7.90869e-06	0.00144268	1.68366	0.0922469	0.984973	1	CHST14
ENSG00000169126	3.61677	8.94996e-07	0.00144269	0.803763	0.421534	0.984973	1	ARMC4
ENSG00000169129	24.6457	2.87756e-06	0.00144269	1.18864	0.234579	0.984973	1	AFAP1L2
ENSG00000169139	427.428	2.88836e-06	0.00144269	1.00496	0.314915	0.984973	1	UBE2V2
ENSG00000169169	4.90448	1.38379e-06	0.00144269	1.15153	0.249515	0.984973	1.38866	CPT1C
ENSG00000169188	188.992	5.54033e-06	0.00144268	1.36094	0.173532	0.984973	1	APEX2
ENSG00000169193	316.28	8.32151e-06	0.00144268	1.26385	0.206283	0.984973	1	CCDC126
ENSG00000169203	55.2124	-3.00189e-06	0.00144269	-1.62831	0.103459	0.984973	1	NPIPB12
ENSG00000169221	468.009	-4.9492e-06	0.00144268	-1.38622	0.165681	0.984973	1	TBC1D10B
ENSG00000169228	29.2958	-2.03458e-06	0.00144269	-1.02694	0.304448	0.984973	1.38866	RAB24
ENSG00000169231	296.99	-1.05805e-05	0.00144268	-2.07523	0.0379652	0.984973	0.378655	THBS3
ENSG00000169246	31.0129	-2.02249e-06	0.00144269	-1.13984	0.254352	0.984973	1	NPIPB3
ENSG00000169247	6.1185	1.07258e-06	0.00144269	1.11238	0.265975	0.984973	1.37865	SH3TC2
ENSG00000169258	40.4233	-2.77553e-06	0.00144269	-1.46812	0.142072	0.984973	1	GPRIN1
ENSG00000169282	2.46926	1.06971e-06	0.00144269	1.21758	0.223382	0.984973	1	KCNAB1
ENSG00000169313	11.512	1.07115e-06	0.00144269	0.980627	0.326777	0.984973	1	P2RY12
ENSG00000169385	2.77761	-5.40789e-07	0.00144269	-0.564676	0.572294	0.984973	1.37865	RNASE2
ENSG00000169402	2.46407	-1.28548e-06	0.00144269	-1.39173	0.164005	0.984973	1.37865	RSPH10B2
ENSG00000169413	18.7371	1.77966e-06	0.00144269	1.08604	0.27746	0.984973	1.37865	RNASE6
ENSG00000169435	2.94412	7.93155e-07	0.00144269	0.790312	0.429346	0.984973	1	RASSF6
ENSG00000169439	5.31991	-5.16348e-07	0.00144269	-0.594399	0.552245	0.984973	1.38866	SDC2
ENSG00000169495	11.7131	-1.83009e-06	0.00144269	-1.01316	0.310986	0.984973	1.38866	HTRA4
ENSG00000169504	132.072	2.6936e-06	0.00144269	1.05887	0.289659	0.984973	1	CLIC4
ENSG00000169554	7502.86	-4.25148e-06	0.00144269	-1.6278	0.103567	0.984973	0.388658	ZEB2
ENSG00000169609	287.848	7.32381e-06	0.00144267	1.40873	0.158915	0.984973	0.378655	C15orf40
ENSG00000169612	607.094	3.32707e-06	0.00144268	0.926682	0.354092	0.984973	1	RAMAC
ENSG00000169627	4.26536	1.30717e-06	0.00144269	1.51637	0.129426	0.984973	1	BOLA2B
ENSG00000169635	634.463	3.05308e-06	0.00144268	0.923002	0.356006	0.984973	1	HIC2
ENSG00000169682	46.7596	-1.8536e-06	0.00144269	-0.960169	0.33697	0.984973	1	SPNS1
ENSG00000169683	163.325	-1.32792e-06	0.00144269	-0.620509	0.534923	0.984973	1.37865	LRRC45
ENSG00000169684	15.0743	3.09005e-06	0.00144269	1.83819	0.0660351	0.984973	1	CHRNA5
ENSG00000169696	216.711	-2.8011e-06	0.00144269	-1.09094	0.275299	0.984973	1	ASPSCR1
ENSG00000169714	9136.57	5.24193e-06	0.00144268	1.3266	0.184643	0.984973	1	CNBP
ENSG00000169715	80.856	-1.50848e-06	0.00144269	-0.810618	0.417585	0.984973	1.37865	MT1E
ENSG00000169744	7.1599	1.05141e-06	0.00144269	0.976573	0.328781	0.984973	1	LDB2
ENSG00000169750	16.8672	-1.38239e-06	0.00144269	-1.19479	0.232168	0.984973	1	RAC3
ENSG00000169756	669.152	6.77e-06	0.00144269	2.13057	0.0331242	0.984973	0.378655	LIMS1
ENSG00000169813	3787.9	4.25233e-06	0.00144267	0.960466	0.336821	0.984973	1	HNRNPF
ENSG00000169857	162.487	-2.96661e-06	0.00144268	-0.760359	0.44704	0.984973	1.37865	AVEN
ENSG00000169860	8.5933	2.81045e-06	0.00144269	1.63467	0.102118	0.984973	1.37865	P2RY1
ENSG00000169884	191.132	-4.43059e-06	0.00144269	-1.61301	0.106743	0.984973	1.38866	WNT10B
ENSG00000169885	6.01375	-1.90698e-06	0.00144269	-1.33726	0.181138	0.984973	1	CALML6
ENSG00000169891	29.7285	2.78857e-06	0.00144269	1.14933	0.250418	0.984973	1.38866	REPS2
ENSG00000169896	2396.41	-1.8562e-06	0.00144269	-0.921905	0.356578	0.984973	1	ITGAM
ENSG00000169902	100.756	5.69707e-06	0.00144269	1.84759	0.0646612	0.984973	1.37865	TPST1
ENSG00000169919	879.28	-9.43034e-06	0.00144268	-1.94472	0.0518085	0.984973	0.378655	GUSB
ENSG00000169951	265.089	5.78319e-06	0.00144269	1.79765	0.0722327	0.984973	0.388658	ZNF764
ENSG00000169955	175.71	2.56251e-06	0.00144268	0.660351	0.509028	0.984973	1.37865	ZNF747
ENSG00000169962	25.7869	-1.45124e-06	0.00144269	-0.821473	0.411377	0.984973	1.37865	TAS1R3
ENSG00000169981	139.174	2.95943e-06	0.00144269	1.36613	0.171899	0.984973	1	ZNF35
ENSG00000169989	5.07942	-1.86316e-06	0.00144269	-1.41498	0.157074	0.984973	1.37865	TIGD4
ENSG00000170017	265.015	4.53586e-06	0.00144268	1.31746	0.187685	0.984973	1	ALCAM
ENSG00000170049	58.3131	-3.40096e-06	0.00144269	-1.41418	0.157309	0.984973	1.37865	KCNAB3
ENSG00000170088	379.653	5.87552e-06	0.00144268	1.37447	0.169294	0.984973	1	TMEM192
ENSG00000170089	135.866	4.79416e-06	0.00144267	1.12487	0.260645	0.984973	1.37865	LOC728554
ENSG00000170100	342.083	5.38912e-06	0.00144268	1.45718	0.145066	0.984973	0.378655	ZNF778
ENSG00000170161	7.17931	2.00966e-06	0.00144269	1.25535	0.209352	0.984973	1.37865	LOC728673
ENSG00000170175	74.6599	-2.43753e-06	0.00144269	-0.976465	0.328834	0.984973	1.38866	CHRNB1
ENSG00000170234	843.336	4.46636e-06	0.00144266	0.829653	0.406735	0.984973	1	PWWP2A
ENSG00000170236	4.63088	1.43714e-06	0.00144269	1.07614	0.281864	0.984973	1.38866	USP50
ENSG00000170291	508.693	1.06861e-05	0.00144265	1.38663	0.165554	0.984973	1	ELP5
ENSG00000170298	7.0894	1.36038e-06	0.00144269	0.969786	0.332153	0.984973	1	LGALS9B
ENSG00000170345	17557.6	-1.50737e-06	0.00144269	-1.62626	0.103893	0.984973	1	FOS
ENSG00000170364	151.512	5.16931e-06	0.00144269	1.5786	0.114427	0.984973	1	SETMAR
ENSG00000170379	964.332	9.15348e-06	0.0014427	1.0589	0.289646	0.984973	1	TCAF2
ENSG00000170385	1208.87	4.00213e-06	0.00144267	0.950348	0.341936	0.984973	1	SLC30A1
ENSG00000170430	217.598	1.79144e-06	0.00144268	0.563408	0.573157	0.984973	1.37865	MGMT
ENSG00000170456	18.5391	4.48571e-06	0.00144269	1.95272	0.0508528	0.984973	1	DENND5B
ENSG00000170458	75.8795	2.01187e-06	0.00144269	1.24168	0.214355	0.984973	1.37865	CD14
ENSG00000170468	689.403	9.94546e-06	0.00144268	1.97506	0.0482609	0.984973	1	RIOX1
ENSG00000170469	21.5341	3.8101e-06	0.00144269	1.31086	0.189906	0.984973	1.37865	SPATA24
ENSG00000170473	247.741	4.38236e-06	0.00144269	1.40422	0.160253	0.984973	1	PYM1
ENSG00000170485	65.0006	3.83457e-06	0.00144269	1.43998	0.149872	0.984973	1	NPAS2
ENSG00000170486	187.564	1.10035e-06	0.00144269	1.17374	0.240498	0.984973	1.38866	KRT72
ENSG00000170500	21.5585	2.92134e-06	0.00144269	1.90858	0.0563158	0.984973	1	LONRF2
ENSG00000170509	19.4703	1.99643e-06	0.00144269	0.991008	0.321681	0.984973	1	HSD17B13
ENSG00000170515	1252.53	5.03372e-06	0.00144266	0.926391	0.354243	0.984973	1	PA2G4
ENSG00000170522	136.155	-3.66859e-06	0.00144268	-0.989872	0.322237	0.984973	1.38866	ELOVL6
ENSG00000170540	4280.1	6.21755e-06	0.00144266	1.08134	0.279546	0.984973	1	ARL6IP1
ENSG00000170545	135.74	3.70457e-06	0.00144268	1.07005	0.284599	0.984973	1	SMAGP
ENSG00000170604	438.238	-9.24242e-06	0.00144269	1.00473	0.315026	0.984973	1	IRF2BP1
ENSG00000170615	16.0114	-1.4467e-06	0.00144269	-1.29649	0.194806	0.984973	1.37865	SLC26A5
ENSG00000170634	175.999	3.39245e-06	0.00144267	0.8166	0.414157	0.984973	1.38866	ACYP2
ENSG00000170638	1510.69	-2.79419e-06	0.00144269	-1.21619	0.223913	0.984973	1	TRABD
ENSG00000170837	70.1023	-2.06338e-06	0.00144269	-1.62684	0.103771	0.984973	1	GPR27
ENSG00000170846	584.914	5.63931e-06	0.00144266	1.03262	0.301782	0.984973	1	LOC93622
ENSG00000170854	331.636	3.15899e-06	0.00144268	0.860278	0.389636	0.984973	1	RIOX2
ENSG00000170855	786.686	7.33e-06	0.00144266	1.31617	0.188118	0.984973	1	TRIAP1
ENSG00000170889	16708.2	6.34698e-06	0.00144267	1.39886	0.161854	0.984973	1	RPS9
ENSG00000170903	415.589	8.03096e-06	0.0014427	1.58001	0.114104	0.984973	1	MSANTD4
ENSG00000170909	10.7118	-2.39621e-06	0.00144269	-1.28572	0.198541	0.984973	1	OSCAR
ENSG00000170919	283.248	-3.39214e-06	0.00144268	-0.914903	0.360243	0.984973	1	NA
ENSG00000170927	2.55806	1.03483e-06	0.00144269	1.83143	0.0670358	0.984973	1.37865	PKHD1
ENSG00000170959	12.289	-1.1125e-06	0.00144269	-0.801646	0.422758	0.984973	1	DCDC1
ENSG00000170962	404.976	-2.49248e-06	0.00144269	-1.5912	0.111565	0.984973	1	PDGFD
ENSG00000171044	85.8864	-2.62328e-06	0.00144268	-0.776606	0.437391	0.984973	1.38866	XKR6
ENSG00000171056	2.7453	9.92154e-07	0.00144269	0.984339	0.324949	0.984973	1.38866	SOX7
ENSG00000171067	78.7761	-2.66073e-06	0.00144268	-0.916818	0.359238	0.984973	1	C11orf24
ENSG00000171100	610.898	6.49679e-06	0.00144268	1.46951	0.141694	0.984973	0.378655	MTM1
ENSG00000171101	234.239	-1.03956e-06	0.00144269	-0.971878	0.331111	0.984973	1.37865	SIGLEC17P
ENSG00000171103	501.5	4.59284e-06	0.00144267	0.944228	0.345053	0.984973	1	TRMT61B
ENSG00000171115	276.909	4.91259e-06	0.00144269	1.76082	0.0782693	0.984973	1	GIMAP8
ENSG00000171119	3.26297	1.11963e-06	0.00144269	1.23939	0.2152	0.984973	1	NRTN
ENSG00000171121	12.4491	1.27746e-06	0.00144269	0.620891	0.534671	0.984973	1.37865	KCNMB3
ENSG00000171126	3.66727	7.22788e-07	0.00144269	0.600771	0.547992	0.984973	1.38866	KCNG3
ENSG00000171135	347.362	6.11363e-06	0.00144268	1.65855	0.0972059	0.984973	0.378655	JAGN1
ENSG00000171150	1145.56	5.17774e-06	0.00144267	1.21748	0.223421	0.984973	1	SOCS5
ENSG00000171159	632.521	2.99581e-06	0.00144268	0.946955	0.343662	0.984973	1	C9orf16
ENSG00000171163	233.277	-3.37737e-06	0.00144269	-1.44866	0.147432	0.984973	1.38866	ZNF692
ENSG00000171174	173.969	-3.80768e-06	0.00144269	-1.5771	0.114772	0.984973	1	RBKS
ENSG00000171208	29.5724	2.07567e-06	0.00144269	0.917168	0.359054	0.984973	1	NETO2
ENSG00000171224	28.6684	3.20529e-06	0.00144269	1.26008	0.20764	0.984973	1.37865	FAM241B
ENSG00000171236	4.80067	-1.52262e-06	0.00144269	-1.46215	0.1437	0.984973	1.38866	LRG1
ENSG00000171241	27.2525	-2.08684e-06	0.00144269	-0.88147	0.378063	0.984973	1	SHCBP1
ENSG00000171246	7.8642	-1.34586e-06	0.00144269	-1.22281	0.221403	0.984973	1	NPTX1
ENSG00000171291	165.539	3.72647e-06	0.00144268	1.21023	0.226189	0.984973	1	ZNF439
ENSG00000171295	258.297	4.76499e-06	0.00144268	1.45137	0.146676	0.984973	1	ZNF440
ENSG00000171302	939.768	3.86958e-06	0.00144267	0.829631	0.406748	0.984973	1	CANT1
ENSG00000171307	129.83	-1.32198e-06	0.00144269	-0.556932	0.577574	0.984973	1.37865	ZDHHC16
ENSG00000171320	7.54626	-1.06865e-06	0.00144269	-0.812083	0.416744	0.984973	1.37865	ESCO2
ENSG00000171385	3.64935	1.89475e-06	0.00144269	1.65982	0.0969506	0.984973	1	KCND3
ENSG00000171408	8.18145	1.68391e-06	0.00144269	1.2064	0.227663	0.984973	1.37865	PDE7B
ENSG00000171428	84.904	5.01596e-06	0.00144269	1.75489	0.0792774	0.984973	1.37865	NAT1
ENSG00000171435	3.43555	-1.61469e-06	0.00144269	-1.98267	0.047404	0.984973	1.38866	KSR2
ENSG00000171444	224.832	2.04042e-06	0.00144269	1.01807	0.308644	0.984973	1	MCC
ENSG00000171467	1482.3	3.77798e-06	0.00144267	0.911959	0.36179	0.984973	1	ZNF318
ENSG00000171488	4236.53	3.33214e-06	0.00144268	1.03229	0.301935	0.984973	1	LRRC8C
ENSG00000171490	5121.36	5.55884e-06	0.00144268	1.42546	0.154024	0.984973	1	RSL1D1
ENSG00000171502	4.52931	1.98593e-06	0.00144269	1.84107	0.0656106	0.984973	1	COL24A1
ENSG00000171517	85.5655	-2.43986e-06	0.00144269	-1.38334	0.166561	0.984973	1.37865	LPAR3
ENSG00000171522	8775.52	-4.43337e-06	0.00144269	-1.5249	0.127284	0.984973	0.378655	PTGER4
ENSG00000171566	1024.13	5.50942e-06	0.00144267	1.2672	0.205084	0.984973	1	PLRG1
ENSG00000171574	48.618	4.90823e-06	0.00144269	1.68954	0.0911156	0.984973	1.37865	ZNF584
ENSG00000171596	202.481	-2.13164e-06	0.00144269	-1.4059	0.159754	0.984973	1.38866	NMUR1
ENSG00000171604	182.118	2.87693e-06	0.00144269	1.1536	0.248665	0.984973	1	CXXC5
ENSG00000171606	1373.57	2.77179e-06	0.00144268	0.87965	0.379049	0.984973	1	ZNF274
ENSG00000171611	4.65	1.04156e-06	0.00144269	1.01331	0.310914	0.984973	1.37865	PTCRA
ENSG00000171617	4073.9	-3.39472e-06	0.00144269	-1.29584	0.19503	0.984973	1	ENC1
ENSG00000171621	73.1077	-9.91411e-07	0.00144269	-0.691739	0.489101	0.984973	1.37865	SPSB1
ENSG00000171649	365.471	3.0677e-06	0.00144269	1.71108	0.0870657	0.984973	1	ZIK1
ENSG00000171659	2.83254	1.24808e-06	0.00144269	1.10554	0.268928	0.984973	1.37865	GPR34
ENSG00000171747	19.6023	-1.42649e-06	0.00144269	-0.658021	0.510525	0.984973	1.38866	LGALS4
ENSG00000171763	238.881	6.2088e-06	0.00144266	1.18492	0.23605	0.984973	1.38866	SPATA5L1
ENSG00000171786	2.52945	5.01599e-07	0.00144269	0.672874	0.501028	0.984973	1.37865	NHLH1
ENSG00000171790	4.05696	-1.25845e-06	0.00144269	-1.23613	0.216412	0.984973	1.37865	SLFNL1
ENSG00000171792	553.968	7.13575e-06	0.00144268	1.63376	0.10231	0.984973	1	RHNO1
ENSG00000171793	1229.84	-5.87503e-06	0.00144269	-1.8414	0.065563	0.984973	0.378655	CTPS1
ENSG00000171798	4.54745	-9.29615e-07	0.00144269	-0.869936	0.384335	0.984973	1	KNDC1
ENSG00000171827	838.302	3.79492e-06	0.00144269	1.31101	0.189855	0.984973	1	ZNF570
ENSG00000171847	3.60081	9.08439e-07	0.00144269	0.905298	0.365307	0.984973	1	FAM90A1
ENSG00000171848	32.3537	-2.13009e-06	0.00144269	-1.10593	0.268755	0.984973	1	RRM2
ENSG00000171858	7730.78	5.66051e-06	0.00144267	1.21643	0.223823	0.984973	1	RPS21
ENSG00000171861	649.815	9.51589e-06	0.00144268	1.94727	0.0515028	0.984973	0.388658	MRM3
ENSG00000171862	3770.95	4.83165e-06	0.00144266	0.967861	0.333114	0.984973	1	PTEN
ENSG00000171865	675.344	8.06836e-06	0.00144268	1.71612	0.0861399	0.984973	0.388658	RNASEH1
ENSG00000171889	4.26481	2.20033e-06	0.00144269	1.92491	0.0542406	0.984973	1	MIR31HG
ENSG00000171914	45.316	-2.94419e-06	0.00144269	-1.02936	0.303311	0.984973	1.37865	TLN2
ENSG00000171940	5514.2	3.87012e-06	0.00144267	0.805982	0.420253	0.984973	1	ZNF217
ENSG00000171960	466.261	7.19271e-06	0.00144266	1.53585	0.124575	0.984973	1	PPIH
ENSG00000171970	46.5709	2.78857e-06	0.00144269	1.52727	0.126694	0.984973	1	ZNF57
ENSG00000172006	108.944	2.35797e-06	0.00144268	0.608551	0.542822	0.984973	1.38866	ZNF554
ENSG00000172031	27.5685	-1.34601e-06	0.00144269	-0.881693	0.377943	0.984973	1	EPHX4
ENSG00000172059	1527.3	-2.82641e-06	0.00144269	-1.0401	0.298294	0.984973	1	KLF11
ENSG00000172062	147.203	3.64954e-06	0.00144269	1.26036	0.20754	0.984973	1	SMN1
ENSG00000172115	3061.68	-9.50033e-06	0.00144267	-1.71092	0.0870957	0.984973	1	CYCS
ENSG00000172159	41.5776	2.90942e-06	0.00144269	1.16091	0.245677	0.984973	1	FRMD3
ENSG00000172167	189.798	5.0415e-06	0.00144267	1.07397	0.282837	0.984973	1	MTBP
ENSG00000172171	133.335	7.84261e-06	0.00144268	1.80044	0.0717907	0.984973	1.37865	TEFM
ENSG00000172172	363.013	3.11834e-06	0.00144269	1.0718	0.28381	0.984973	1	MRPL13
ENSG00000172232	6.03235	-1.89822e-06	0.00144269	-1.54946	0.121271	0.984973	1.37865	AZU1
ENSG00000172264	12.2098	1.21843e-06	0.00144269	0.910552	0.362532	0.984973	1.38866	MACROD2
ENSG00000172296	7.25453	1.73842e-06	0.00144269	1.3023	0.192813	0.984973	1.37865	SPTLC3
ENSG00000172315	487.227	4.6768e-06	0.00144269	1.8094	0.0703893	0.984973	1	TP53RK
ENSG00000172336	187.3	4.43783e-06	0.00144268	1.385	0.166052	0.984973	1.37865	POP7
ENSG00000172339	26.3274	2.14661e-06	0.00144269	0.902438	0.366824	0.984973	1	ALG14
ENSG00000172348	88.1555	-1.58368e-06	0.00144269	-1.58066	0.113956	0.984973	1	RCAN2
ENSG00000172349	6007.64	7.3476e-05	0.00144361	1.54687	0.121894	0.984973	0.388658	IL16
ENSG00000172375	521.71	-5.2591e-06	0.00144265	-0.904176	0.365902	0.984973	1	C2CD2L
ENSG00000172403	27.0156	3.46689e-06	0.00144269	1.47353	0.140607	0.984973	1.37865	SYNPO2
ENSG00000172425	6.61317	2.0367e-06	0.00144269	1.33396	0.182218	0.984973	1	TTC36
ENSG00000172428	405.873	-1.80612e-05	0.00144272	1.2111	0.225856	0.984973	1	COPS9
ENSG00000172456	316.258	5.27126e-06	0.00144267	1.06359	0.287517	0.984973	1	FGGY
ENSG00000172460	58.7071	-2.442e-06	0.00144269	-1.9024	0.0571189	0.984973	1	PRSS30P
ENSG00000172466	4786.98	6.00205e-06	0.00144268	1.5546	0.120042	0.984973	0.378655	ZNF24
ENSG00000172469	299.422	5.21085e-06	0.00144269	1.66458	0.0959968	0.984973	1	MANEA
ENSG00000172543	7355.49	-1.99719e-06	0.00144269	-0.819816	0.412321	0.984973	1	CTSW
ENSG00000172548	6.3317	8.72893e-07	0.00144269	0.72854	0.466283	0.984973	1.37865	NIPAL4
ENSG00000172572	6.52499	9.98892e-07	0.00144269	0.941557	0.34642	0.984973	1.38866	PDE3A
ENSG00000172586	147.244	5.12578e-06	0.00144267	1.16367	0.244559	0.984973	1.37865	CHCHD1
ENSG00000172602	61.1853	-2.5792e-06	0.00144269	-1.31872	0.187261	0.984973	1.38866	RND1
ENSG00000172613	174.069	-3.25162e-06	0.00144269	-1.13583	0.256029	0.984973	1	RAD9A
ENSG00000172661	1822.81	6.38315e-06	0.00144266	1.16442	0.244254	0.984973	1	WASHC2C
ENSG00000172687	95.8307	-2.49957e-06	0.00144269	-0.906539	0.364651	0.984973	1.37865	ZNF738
ENSG00000172725	286.926	-2.76416e-06	0.00144268	-0.858054	0.390862	0.984973	1	CORO1B
ENSG00000172732	508.664	-2.896e-06	0.00144268	-0.884384	0.376489	0.984973	1	MUS81
ENSG00000172738	11.241	-2.34754e-06	0.00144269	-1.3313	0.183089	0.984973	1	TMEM217
ENSG00000172748	81.4513	4.12738e-06	0.00144268	1.09604	0.273062	0.984973	1.38866	ZNF596
ENSG00000172771	79.4061	-1.98364e-06	0.00144269	-1.05552	0.291188	0.984973	1.38866	EFCAB12
ENSG00000172780	59.7198	1.4222e-06	0.00144269	0.641479	0.521211	0.984973	1.38866	RAB43
ENSG00000172785	223.223	-9.01207e-06	0.00144268	1.76283	0.077929	0.984973	1	CBWD1
ENSG00000172803	8.04416	-9.66199e-07	0.00144269	-0.808648	0.418717	0.984973	1	SNX32
ENSG00000172818	4.31533	1.89829e-06	0.00144269	1.76214	0.078046	0.984973	1.38866	OVOL1
ENSG00000172824	75.7238	-4.64632e-06	0.00144268	-1.2752	0.202239	0.984973	1	CES4A
ENSG00000172830	102.143	-2.94169e-06	0.00144269	-1.35527	0.175331	0.984973	1.37865	SSH3
ENSG00000172845	12190.1	4.16174e-06	0.00144267	0.964743	0.334673	0.984973	1	SP3
ENSG00000172878	113.419	-3.45863e-06	0.00144268	-0.94086	0.346776	0.984973	1	METAP1D
ENSG00000172890	1966.2	-3.52603e-06	0.00144268	-0.902286	0.366905	0.984973	1	NADSYN1
ENSG00000172915	409.417	3.72407e-06	0.00144269	1.52515	0.127223	0.984973	1	NBEA
ENSG00000172922	367.815	-5.16653e-06	0.00144268	-1.42507	0.154137	0.984973	1	RNASEH2C
ENSG00000172965	189.402	-3.18367e-06	0.00144269	-1.78574	0.0741417	0.984973	1.37865	MIR4435-2HG
ENSG00000172985	147.752	2.30577e-06	0.00144269	1.15959	0.246216	0.984973	1.37865	SH3RF3
ENSG00000173011	2751.53	7.84868e-06	0.00144268	1.86926	0.0615862	0.984973	1	TADA2B
ENSG00000173039	4131.58	-2.5976e-06	0.00144268	-0.828799	0.407218	0.984973	1	RELA
ENSG00000173083	86.9939	-1.3222e-06	0.00144269	-0.563213	0.57329	0.984973	1.38866	HPSE
ENSG00000173085	142.056	3.99056e-06	0.00144268	1.09175	0.274944	0.984973	1.38866	COQ2
ENSG00000173110	140.999	-5.9944e-07	0.00144269	-1.77573	0.0757778	0.984973	1.38866	HSPA6
ENSG00000173114	203.799	2.66615e-06	0.00144269	1.47095	0.141304	0.984973	1.38866	LRRN3
ENSG00000173137	79.2061	-2.164e-06	0.00144269	-0.791861	0.428442	0.984973	1.37865	ADCK5
ENSG00000173141	400.034	4.46947e-06	0.00144267	1.03714	0.299671	0.984973	1	MRPL57
ENSG00000173171	192.295	-6.44239e-06	0.00144267	-1.32785	0.184227	0.984973	1	MTX1
ENSG00000173193	3155.27	-8.06623e-06	0.00144268	-1.84095	0.0656286	0.984973	1	PARP14
ENSG00000173200	1700.47	-6.46436e-06	0.00144269	-2.03199	0.0421552	0.984973	0.378655	PARP15
ENSG00000173207	44.4408	-2.68596e-06	0.00144268	-0.898076	0.369145	0.984973	1	CKS1B
ENSG00000173209	1698.87	-6.15523e-06	0.00144269	-1.87561	0.0607084	0.984973	1	AHSA2P
ENSG00000173210	12.0047	1.82308e-06	0.00144269	2.08679	0.0369075	0.984973	1	ABLIM3
ENSG00000173262	115.189	-1.02706e-06	0.00144269	-1.98384	0.0472734	0.984973	1	SLC2A14
ENSG00000173264	154.66	-2.97679e-06	0.00144268	-0.856386	0.391784	0.984973	1.37865	GPR137
ENSG00000173275	153.873	3.63861e-06	0.00144268	0.946437	0.343926	0.984973	1	ZNF449
ENSG00000173295	34.8498	-3.36648e-06	0.00144269	-1.80023	0.071824	0.984973	1	FAM86B3P
ENSG00000173327	1148.71	-2.54218e-06	0.00144268	-0.833654	0.404476	0.984973	1	MAP3K11
ENSG00000173349	432.157	1.1326e-05	0.00144268	2.07845	0.0376675	0.984973	0.378655	SFT2D3
ENSG00000173391	23.9062	-1.29374e-06	0.00144269	-1.18571	0.235736	0.984973	1.38866	OLR1
ENSG00000173409	70.7155	1.74423e-06	0.00144269	0.811289	0.4172	0.984973	1.38866	ARV1
ENSG00000173418	427.454	6.3071e-06	0.00144268	1.63435	0.102186	0.984973	0.388658	NAA20
ENSG00000173436	292.378	-6.03535e-06	0.00144269	-1.9013	0.0572626	0.984973	1	MICOS10
ENSG00000173456	416.394	5.45594e-06	0.00144268	1.36675	0.171704	0.984973	1	RNF26
ENSG00000173530	165.941	2.76837e-06	0.00144269	1.15348	0.248715	0.984973	1.38866	TNFRSF10D
ENSG00000173531	42.1683	-2.08875e-06	0.00144269	-0.894532	0.371037	0.984973	1	MST1
ENSG00000173542	737.343	7.24939e-06	0.00144268	1.61781	0.105703	0.984973	1	MOB1B
ENSG00000173548	82.006	-2.49344e-06	0.00144269	-0.917123	0.359078	0.984973	1.38866	SNX33
ENSG00000173559	1035.61	-4.12573e-06	0.00144269	-1.7201	0.0854149	0.984973	1	NABP1
ENSG00000173581	18.2909	2.79363e-06	0.00144269	1.30707	0.191188	0.984973	1	CCDC106
ENSG00000173597	200.449	1.44027e-06	0.00144269	1.09433	0.273812	0.984973	1	SULT1B1
ENSG00000173621	46.052	-1.30096e-06	0.00144269	-0.752204	0.451928	0.984973	1.38866	LRFN4
ENSG00000173626	4.03046	1.47551e-06	0.00144269	1.70668	0.0878815	0.984973	1	TRAPPC3L
ENSG00000173638	55.2833	2.7811e-06	0.00144268	0.85499	0.392556	0.984973	1	SLC19A1
ENSG00000173702	5.06684	1.21216e-06	0.00144269	1.15634	0.247542	0.984973	1.37865	MUC13
ENSG00000173726	7414.91	4.85704e-06	0.00144268	1.22725	0.219728	0.984973	1	TOMM20
ENSG00000173801	29.8043	3.53837e-06	0.00144269	1.80859	0.0705151	0.984973	1.37865	JUP
ENSG00000173818	50.6782	1.63637e-06	0.00144268	0.554515	0.579226	0.984973	1.37865	ENDOV
ENSG00000173821	44335.7	-5.29784e-06	0.00144268	-1.28899	0.197402	0.984973	1	RNF213
ENSG00000173825	13.0502	-3.57875e-06	0.00144269	-1.75993	0.0784196	0.984973	1.37865	TIGD3
ENSG00000173846	4488.76	-2.40778e-06	0.00144269	-1.22814	0.219393	0.984973	1	PLK3
ENSG00000173862	5.39671	-2.26453e-06	0.00144269	-1.76376	0.0777724	0.984973	1.38866	NA
ENSG00000173915	557.401	3.26588e-06	0.00144267	0.817934	0.413395	0.984973	1	ATP5MD
ENSG00000173926	93.6761	2.16757e-06	0.00144269	0.88917	0.373912	0.984973	1.38866	MARCHF3
ENSG00000173930	215.781	-3.26439e-06	0.00144269	-1.52115	0.128223	0.984973	1	SLCO4C1
ENSG00000173933	823.287	-5.91613e-06	0.00144268	-1.58095	0.11389	0.984973	1	RBM4
ENSG00000173960	990.694	4.47003e-06	0.00144267	1.01641	0.309435	0.984973	1	UBXN2A
ENSG00000173991	66.0726	-1.98373e-06	0.00144269	-0.835103	0.40366	0.984973	1	TCAP
ENSG00000174013	627.138	4.47158e-06	0.00144268	1.2298	0.218772	0.984973	1	FBXO45
ENSG00000174059	3.7177	-1.37454e-06	0.00144269	-1.9637	0.0495651	0.984973	1.38866	CD34
ENSG00000174080	345.578	2.95786e-06	0.00144268	0.861351	0.389045	0.984973	1	CTSF
ENSG00000174099	4.31306	1.74008e-06	0.00144269	2.07654	0.0378439	0.984973	1	MSRB3
ENSG00000174109	138.662	3.37078e-06	0.00144267	0.827758	0.407808	0.984973	1	C16orf91
ENSG00000174123	10.2468	3.38188e-06	0.00144269	2.04468	0.0408868	0.984973	1	TLR10
ENSG00000174130	88.8046	-2.62439e-06	0.00144269	-1.22223	0.221621	0.984973	1	TLR6
ENSG00000174137	22.2857	2.42212e-06	0.00144269	1.12269	0.261571	0.984973	1.37865	FAM53A
ENSG00000174171	376.486	-4.41535e-06	0.00144269	-2.11073	0.0347955	0.984973	1	LOC105370792
ENSG00000174173	1376.34	5.94635e-06	0.00144267	1.35323	0.175983	0.984973	1	TRMT10C
ENSG00000174175	53.7737	1.38651e-06	0.00144269	0.816857	0.41401	0.984973	1	SELP
ENSG00000174197	4503.62	6.23558e-06	0.00144265	1.05613	0.29091	0.984973	1	MGA
ENSG00000174206	297.975	8.31831e-06	0.00144268	1.85478	0.063627	0.984973	1	C12orf66
ENSG00000174238	714.83	-4.43282e-06	0.00144266	-0.853825	0.393202	0.984973	1	PITPNA
ENSG00000174276	78.9004	2.05155e-06	0.00144269	0.829838	0.40663	0.984973	1.37865	ZNHIT2
ENSG00000174307	9.33375	-1.97608e-06	0.00144269	-1.17724	0.2391	0.984973	1	PHLDA3
ENSG00000174365	134.169	-4.9887e-06	0.00144267	-1.10158	0.270645	0.984973	1	SNHG11
ENSG00000174370	4.31515	1.03847e-06	0.00144269	0.907602	0.364088	0.984973	1	C11orf45
ENSG00000174405	193.377	2.20479e-06	0.00144268	0.752769	0.451589	0.984973	1.37865	LIG4
ENSG00000174428	124.936	9.92662e-06	0.00144267	1.84535	0.0649865	0.984973	1	GTF2IRD2B
ENSG00000174444	68552.8	5.20067e-06	0.00144268	1.35831	0.174365	0.984973	1	RPL4
ENSG00000174456	156.35	2.71323e-06	0.00144268	0.760457	0.446981	0.984973	1.37865	C12orf76
ENSG00000174460	3.01933	5.67347e-07	0.00144269	0.806389	0.420019	0.984973	1	ZCCHC12
ENSG00000174482	12.2125	-1.92331e-06	0.00144269	-1.17821	0.238712	0.984973	1	LINGO2
ENSG00000174501	2048.52	-6.17915e-06	0.00144268	-1.62549	0.104059	0.984973	0.388658	ANKRD36C
ENSG00000174574	4390.7	3.12671e-06	0.00144268	0.811381	0.417147	0.984973	1	AKIRIN1
ENSG00000174600	150.431	-7.90462e-07	0.00144269	-1.02394	0.305862	0.984973	1	CMKLR1
ENSG00000174669	85.5364	-3.25152e-06	0.00144268	-0.961698	0.336201	0.984973	1	SLC29A2
ENSG00000174684	47.9105	2.69983e-06	0.00144269	1.25096	0.210951	0.984973	1	B4GAT1
ENSG00000174695	2147.32	4.09252e-06	0.00144268	1.04637	0.295391	0.984973	1	TMEM167A
ENSG00000174721	32.5782	-1.81047e-06	0.00144269	-0.68952	0.490496	0.984973	1.37865	FGFBP3
ENSG00000174738	9711.69	4.30408e-06	0.00144268	1.20117	0.229684	0.984973	1	NR1D2
ENSG00000174749	181.194	3.24706e-06	0.00144269	1.36397	0.172578	0.984973	1	FAM241A
ENSG00000174775	163.566	-3.24955e-06	0.00144267	-0.791856	0.428445	0.984973	1	HRAS
ENSG00000174780	4229.97	5.4691e-06	0.00144267	1.19747	0.231125	0.984973	1	SRP72
ENSG00000174796	263.222	-8.17385e-06	0.00144265	-1.32491	0.185202	0.984973	1	THAP6
ENSG00000174799	849.484	7.01666e-06	0.00144264	1.03385	0.301208	0.984973	1	CEP135
ENSG00000174804	4.22019	-1.50714e-06	0.00144269	-1.4346	0.151401	0.984973	1	FZD4
ENSG00000174807	150.544	5.79948e-06	0.00144269	1.77447	0.0759852	0.984973	1	CD248
ENSG00000174839	4498.31	3.17143e-06	0.00144268	0.968346	0.332872	0.984973	1	DENND6A
ENSG00000174842	329.749	-7.56299e-06	0.00144267	-1.42459	0.154275	0.984973	1	GLMN
ENSG00000174871	29.0976	-2.40588e-06	0.00144269	-1.02107	0.30722	0.984973	1	CNIH2
ENSG00000174915	212.754	-5.28476e-06	0.00144268	-1.37836	0.168091	0.984973	1	PTDSS2
ENSG00000174917	228.296	3.82423e-06	0.00144268	1.02865	0.303643	0.984973	1	MICOS13
ENSG00000174944	49.9422	1.62603e-06	0.00144269	0.96477	0.33466	0.984973	1.37865	P2RY14
ENSG00000174977	71.6536	1.59907e-06	0.00144268	0.581051	0.561206	0.984973	1.38866	NA
ENSG00000175029	153.978	-1.70279e-06	0.00144269	-0.945389	0.34446	0.984973	1	CTBP2
ENSG00000175061	6764.51	4.51457e-06	0.00144268	1.18238	0.237054	0.984973	1	SNHG29
ENSG00000175066	1164.6	-7.58596e-06	0.00144268	-1.97133	0.0486863	0.984973	1	GK5
ENSG00000175087	814.306	5.16171e-06	0.00144269	1.89417	0.0582025	0.984973	1	PDIK1L
ENSG00000175105	1543.47	4.26847e-06	0.00144269	1.64913	0.0991213	0.984973	0.388658	ZNF654
ENSG00000175106	220.016	-5.38311e-06	0.00144267	-1.20482	0.228271	0.984973	1.37865	TVP23C
ENSG00000175155	2889.78	2.42434e-06	0.00144269	0.970178	0.331958	0.984973	1	YPEL2
ENSG00000175161	18.1715	-6.74026e-07	0.00144269	-1.79915	0.071995	0.984973	1	CADM2
ENSG00000175166	2226.38	-3.18414e-06	0.00144267	-0.791792	0.428482	0.984973	1	PSMD2
ENSG00000175170	3.03617	-2.01125e-06	0.00144269	-1.61956	0.105328	0.984973	1	NA
ENSG00000175182	107.655	-3.36673e-06	0.00144269	-1.2954	0.195183	0.984973	1	FAM131A
ENSG00000175193	138.215	2.69869e-06	0.00144268	0.794508	0.4269	0.984973	1	PARL
ENSG00000175197	1344.55	-5.2816e-06	0.00144269	-1.83187	0.0669701	0.984973	1	DDIT3
ENSG00000175202	6.503	-1.83164e-06	0.00144269	-1.41225	0.157876	0.984973	1	HIGD2B
ENSG00000175215	3433.4	9.39084e-06	0.00144268	1.86341	0.0624051	0.984973	1	CTDSP2
ENSG00000175216	1141.85	-6.95689e-06	0.00144266	-1.29951	0.193769	0.984973	1	CKAP5
ENSG00000175221	367.704	-3.24931e-06	0.00144269	-1.34841	0.177526	0.984973	1	MED16
ENSG00000175265	1851.12	-2.16493e-06	0.00144269	-1.12734	0.259599	0.984973	1	GOLGA8A
ENSG00000175283	211.389	8.39823e-06	0.00144268	1.84871	0.0645002	0.984973	1	DOLK
ENSG00000175287	10.1838	-1.76972e-06	0.00144269	-1.01934	0.308041	0.984973	1.37865	PHYHD1
ENSG00000175294	6.22753	1.45669e-06	0.00144269	1.16014	0.245993	0.984973	1.38866	CATSPER1
ENSG00000175309	1013.33	-4.41335e-06	0.00144267	-1.05918	0.28952	0.984973	1	PHYKPL
ENSG00000175322	145.104	2.7169e-06	0.00144267	0.633719	0.526264	0.984973	1.37865	ZNF519
ENSG00000175390	7144.69	6.96691e-06	0.00144267	1.39126	0.164148	0.984973	0.388658	EIF3F
ENSG00000175414	103.942	-1.35096e-06	0.00144269	-0.659112	0.509824	0.984973	1.38866	ARL10
ENSG00000175470	1807.68	-9.55333e-06	0.00144266	-1.55327	0.12036	0.984973	0.388658	PPP2R2D
ENSG00000175471	32.3532	3.67399e-06	0.00144269	1.87034	0.0614361	0.984973	1	MCTP1
ENSG00000175482	100.571	-3.097e-06	0.00144268	-0.928209	0.353299	0.984973	1.37865	POLD4
ENSG00000175536	58.6834	6.62405e-06	0.00144269	1.96712	0.0491688	0.984973	1	LIPT2
ENSG00000175544	56.4615	-3.88746e-06	0.00144269	-1.33791	0.180925	0.984973	1	CABP4
ENSG00000175548	335.218	7.01529e-06	0.00144268	1.56934	0.116568	0.984973	1	ALG10B
ENSG00000175573	208.178	5.07569e-06	0.00144268	1.22422	0.220871	0.984973	1	C11orf68
ENSG00000175575	122.613	-3.33813e-06	0.00144267	-0.755814	0.449761	0.984973	1.38866	PAAF1
ENSG00000175591	2.44477	-5.69594e-07	0.00144269	-0.608701	0.542723	0.984973	1.38866	P2RY2
ENSG00000175592	10.8432	-2.00534e-06	0.00144269	-1.61659	0.105966	0.984973	1	FOSL1
ENSG00000175600	32.8678	2.52885e-06	0.00144269	0.996124	0.31919	0.984973	1	SUGCT
ENSG00000175602	140.806	1.02154e-06	0.00144269	0.52896	0.596833	0.984973	1.38866	CCDC85B
ENSG00000175606	372.191	4.09607e-06	0.00144268	1.13607	0.255928	0.984973	1	TMEM70
ENSG00000175634	1146.23	-4.54971e-06	0.00144266	-0.872593	0.382885	0.984973	1	RPS6KB2
ENSG00000175691	62.4476	3.74463e-06	0.00144269	1.36726	0.171545	0.984973	1.38866	ZNF77
ENSG00000175697	7.77284	2.60444e-06	0.00144269	1.73427	0.0828698	0.984973	1	GPR156
ENSG00000175701	78.991	4.47359e-06	0.00144269	1.6819	0.0925883	0.984973	1	MTLN
ENSG00000175707	25.5441	3.07414e-06	0.00144269	1.41792	0.156213	0.984973	1	KDF1
ENSG00000175730	9.33515	-1.99318e-06	0.00144269	-1.01805	0.308654	0.984973	1	NA
ENSG00000175746	6.10373	8.84748e-07	0.00144269	0.997584	0.318481	0.984973	1	C15orf54
ENSG00000175768	113.58	-4.05251e-06	0.00144268	-1.11249	0.265927	0.984973	1	TOMM5
ENSG00000175779	37.2881	-3.65084e-06	0.00144269	-1.4298	0.152776	0.984973	1	NA
ENSG00000175782	242.871	4.50368e-06	0.00144266	0.865066	0.387003	0.984973	1	SLC35E3
ENSG00000175787	155.976	2.88492e-06	0.00144268	0.756169	0.449548	0.984973	1.37865	ZNF169
ENSG00000175820	15.1018	-3.09389e-06	0.00144269	-1.48902	0.136483	0.984973	1.38866	CCDC168
ENSG00000175866	50.2405	-6.77658e-06	0.00144269	-1.91084	0.0560246	0.984973	1.37865	BAIAP2
ENSG00000175868	12.4521	2.2546e-06	0.00144269	0.987547	0.323375	0.984973	1	CALCB
ENSG00000175886	6.41964	1.32417e-06	0.00144269	0.899659	0.368302	0.984973	1.38866	NA
ENSG00000175895	2577.21	8.77335e-06	0.00144267	1.67486	0.093962	0.984973	0.388658	PLEKHF2
ENSG00000175899	4.14563	-1.75384e-06	0.00144269	-1.52913	0.126233	0.984973	1	A2M
ENSG00000175928	10.6297	1.59632e-06	0.00144269	0.96856	0.332765	0.984973	1	LRRN1
ENSG00000175938	31.2456	1.57135e-06	0.00144269	0.592136	0.553759	0.984973	1.38866	ORAI3
ENSG00000175970	634.342	9.85217e-06	0.00144268	1.92696	0.0539846	0.984973	1	UNC119B
ENSG00000175985	25.5134	-2.95343e-06	0.00144269	-1.36171	0.173288	0.984973	1	PLEKHD1
ENSG00000176014	17.799	1.1648e-06	0.00144269	0.761127	0.446581	0.984973	1.37865	TUBB6
ENSG00000176024	59.044	2.32787e-06	0.00144269	1.59949	0.109711	0.984973	1	ZNF613
ENSG00000176054	10.6992	-1.40576e-06	0.00144269	-0.685975	0.492729	0.984973	1.38866	NA
ENSG00000176055	165.626	3.91445e-06	0.00144268	1.24404	0.213484	0.984973	1.37865	MBLAC2
ENSG00000176058	91.6482	-1.56965e-06	0.00144268	-0.57424	0.565805	0.984973	1.38866	TPRN
ENSG00000176083	280.5	-1.30093e-06	0.00144269	-1.10515	0.269093	0.984973	1	ZNF683
ENSG00000176092	38.7758	-2.56894e-06	0.00144269	-1.72148	0.0851634	0.984973	1	CRYBG2
ENSG00000176102	186.69	2.29158e-06	0.00144268	0.670278	0.502681	0.984973	1.38866	CSTF3
ENSG00000176124	99.2072	-3.08225e-06	0.00144268	-0.815765	0.414634	0.984973	1.38866	DLEU1
ENSG00000176155	1171.06	-3.16157e-06	0.00144268	-0.971319	0.331389	0.984973	1	CCDC57
ENSG00000176171	362.157	6.6921e-06	0.00144267	1.28924	0.197314	0.984973	1	BNIP3
ENSG00000176209	389.939	4.60206e-06	0.00144267	1.04095	0.297897	0.984973	1	SMIM19
ENSG00000176244	8.11948	1.73677e-06	0.00144269	0.943994	0.345173	0.984973	1	ACBD7
ENSG00000176273	89.962	6.72252e-06	0.00144269	1.99649	0.0458811	0.984973	1	SLC35G1
ENSG00000176293	22.4243	3.57081e-06	0.00144269	1.91665	0.0552822	0.984973	1	ZNF135
ENSG00000176371	153.843	2.84514e-06	0.00144269	1.0295	0.303247	0.984973	1.38866	ZSCAN2
ENSG00000176390	3029.7	4.87446e-06	0.00144268	1.36746	0.171482	0.984973	1	CRLF3
ENSG00000176396	508.223	4.76955e-06	0.00144268	1.18237	0.237057	0.984973	1	EID2
ENSG00000176401	124.893	4.26393e-06	0.00144267	0.897769	0.369309	0.984973	1.37865	EID2B
ENSG00000176410	146.589	2.54666e-06	0.00144267	0.569156	0.56925	0.984973	1.38866	DNAJC30
ENSG00000176454	338.097	-4.66708e-06	0.00144269	-1.58868	0.112132	0.984973	1	LPCAT4
ENSG00000176490	3.77076	1.14115e-06	0.00144269	0.952276	0.340957	0.984973	1	DIRAS1
ENSG00000176542	5585.68	3.52184e-06	0.00144268	0.973331	0.330389	0.984973	1	USF3
ENSG00000176593	81.67	6.02154e-06	0.00144269	1.92582	0.054127	0.984973	1	LOC100128398
ENSG00000176619	464.586	3.69149e-06	0.00144268	1.0928	0.274481	0.984973	1	LMNB2
ENSG00000176641	65.6954	2.06755e-06	0.00144269	1.02864	0.30365	0.984973	1.37865	RNF152
ENSG00000176659	17.2557	-2.88208e-06	0.00144269	-1.61315	0.106711	0.984973	1	C20orf197
ENSG00000176678	2.40877	1.01804e-06	0.00144269	0.978384	0.327884	0.984973	1	FOXL1
ENSG00000176714	10.9684	-2.5726e-06	0.00144269	-1.4913	0.135884	0.984973	1	CCDC121
ENSG00000176720	7.52523	-1.14785e-06	0.00144269	-1.17311	0.240752	0.984973	1	BOK
ENSG00000176731	664.245	6.26224e-06	0.00144267	1.28593	0.198469	0.984973	1	RBIS
ENSG00000176749	685.342	2.46426e-06	0.00144269	1.27838	0.201116	0.984973	1	CDK5R1
ENSG00000176783	521.461	4.08443e-06	0.00144267	0.952522	0.340832	0.984973	1	RUFY1
ENSG00000176788	16.871	9.53646e-07	0.00144269	0.596307	0.55097	0.984973	1.37865	BASP1
ENSG00000176809	101.7	-3.39977e-06	0.00144269	-1.30795	0.19089	0.984973	1.37865	LRRC37A3
ENSG00000176890	27.9177	-1.89246e-06	0.00144269	-1.1981	0.230879	0.984973	1	TYMS
ENSG00000176909	7.79398	-1.90522e-06	0.00144269	-1.21892	0.222874	0.984973	1.38866	MAMSTR
ENSG00000176915	2997.5	-9.24535e-06	0.00144265	-1.39356	0.163452	0.984973	1	ANKLE2
ENSG00000176928	566.458	4.81136e-06	0.00144269	1.52097	0.128267	0.984973	0.378655	GCNT4
ENSG00000176945	24.1088	-1.33524e-06	0.00144269	-1.11957	0.262899	0.984973	1.38866	MUC20
ENSG00000176953	1181.78	-7.71368e-06	0.00144266	-1.37108	0.170349	0.984973	1	NFATC2IP
ENSG00000176986	3523.91	-4.65928e-06	0.00144268	-1.30615	0.191501	0.984973	1	SEC24C
ENSG00000176994	6396.3	7.55419e-06	0.00144268	1.78469	0.0743122	0.984973	1	SMCR8
ENSG00000177025	4.31804	9.40981e-07	0.00144269	0.798434	0.424618	0.984973	1.38866	C19orf18
ENSG00000177045	12.5527	-1.10322e-06	0.00144269	-0.742064	0.458049	0.984973	1.38866	SIX5
ENSG00000177076	51.7923	5.29305e-06	0.00144268	1.58488	0.112994	0.984973	1.37865	ACER2
ENSG00000177084	761.672	-5.50678e-06	0.00144268	-1.55299	0.120424	0.984973	1	POLE
ENSG00000177096	13.9424	-1.32472e-06	0.00144269	-0.573959	0.565995	0.984973	1.38866	PHETA2
ENSG00000177125	727.688	6.2012e-06	0.00144268	1.7642	0.0776981	0.984973	1	ZBTB34
ENSG00000177150	360.951	3.94076e-06	0.00144269	1.35908	0.174122	0.984973	1	FAM210A
ENSG00000177169	876.681	-3.4368e-06	0.00144269	-1.45005	0.147043	0.984973	1	ULK1
ENSG00000177173	132.406	-2.07741e-06	0.00144269	-0.887171	0.374987	0.984973	1	NA
ENSG00000177181	9.33568	2.34982e-06	0.00144269	1.90029	0.057395	0.984973	1.37865	RIMKLA
ENSG00000177191	28.1949	1.5198e-06	0.00144269	1.07843	0.280843	0.984973	1	B3GNT8
ENSG00000177239	1171.96	-1.11547e-05	0.00144268	-2.06992	0.0384599	0.984973	1	MAN1B1
ENSG00000177324	21.332	1.46338e-06	0.00144269	1.6798	0.0929972	0.984973	1.38866	BEND2
ENSG00000177340	16.7038	-1.3793e-06	0.00144269	-0.997962	0.318298	0.984973	1	FLJ13224
ENSG00000177350	11.8308	-3.0635e-06	0.00144269	-1.90484	0.0568004	0.984973	1.38866	RPL13AP3
ENSG00000177352	320.875	8.79596e-06	0.00144269	2.29092	0.0219678	0.984973	0.388658	CCDC71
ENSG00000177359	4.42829	2.00441e-06	0.00144269	1.99331	0.046227	0.984973	1	OVOS2
ENSG00000177370	530.124	5.86702e-06	0.00144268	1.45791	0.144865	0.984973	1	TIMM22
ENSG00000177374	63.0515	-2.03815e-06	0.00144269	-0.962667	0.335715	0.984973	1.38866	HIC1
ENSG00000177380	74.4476	-4.25822e-06	0.00144269	-1.50526	0.132258	0.984973	1	PPFIA3
ENSG00000177383	165.27	-1.06116e-06	0.00144269	1.15438	0.248346	0.984973	1	MAGEF1
ENSG00000177398	28.053	-2.53528e-06	0.00144269	-1.18537	0.235873	0.984973	1	UMODL1
ENSG00000177418	4.90273	-9.90781e-07	0.00144269	-0.897312	0.369552	0.984973	1	NA
ENSG00000177425	32.3122	4.5819e-06	0.00144269	1.61098	0.107183	0.984973	1.37865	PAWR
ENSG00000177426	1565.76	4.05061e-06	0.00144268	1.15593	0.247711	0.984973	1	TGIF1
ENSG00000177465	42.5483	4.42472e-06	0.00144269	1.84595	0.0648993	0.984973	1	ACOT4
ENSG00000177483	163.892	-4.00977e-06	0.00144269	-1.4922	0.135648	0.984973	1	RBM44
ENSG00000177485	2573.18	8.81165e-06	0.00144267	1.61465	0.106387	0.984973	1	ZBTB33
ENSG00000177542	175.961	-1.93087e-06	0.00144269	-0.750096	0.453197	0.984973	1.37865	SLC25A22
ENSG00000177576	100.664	4.38865e-06	0.00144266	0.872506	0.382932	0.984973	1.37865	C18orf32
ENSG00000177595	268.229	-3.76244e-06	0.00144269	-1.42598	0.153874	0.984973	1	PIDD1
ENSG00000177599	24.23	2.33918e-06	0.00144269	0.900599	0.367802	0.984973	1	ZNF491
ENSG00000177600	27995.1	1.05557e-05	0.00144268	2.07118	0.0383423	0.984973	1	RPLP2
ENSG00000177602	15.2824	2.67254e-06	0.00144269	1.43982	0.149917	0.984973	1.38866	HASPIN
ENSG00000177606	17910.9	-3.21668e-06	0.00144269	-1.4968	0.134444	0.984973	0.378655	JUN
ENSG00000177613	1709.1	9.03406e-06	0.00144267	1.60613	0.108246	0.984973	1	CSTF2T
ENSG00000177646	529.784	-3.63696e-06	0.00144268	-0.970642	0.331727	0.984973	1	ACAD9
ENSG00000177669	6.97154	-2.29104e-06	0.00144269	-1.81065	0.0701954	0.984973	1	MBOAT4
ENSG00000177683	454.599	5.94705e-06	0.00144268	1.66218	0.0964773	0.984973	1	THAP5
ENSG00000177685	10.5685	-1.38231e-06	0.00144269	-1.08305	0.278788	0.984973	1	CRACR2B
ENSG00000177697	249.027	-2.71184e-06	0.00144269	-1.11039	0.266831	0.984973	1	CD151
ENSG00000177706	13.3297	-9.20203e-07	0.00144269	-0.674054	0.500277	0.984973	1.38866	FAM20C
ENSG00000177707	294.813	2.47655e-06	0.00144268	0.870475	0.384041	0.984973	1	NECTIN3
ENSG00000177732	162.55	2.25555e-06	0.00144268	0.638008	0.523468	0.984973	1.37865	SOX12
ENSG00000177738	205.01	-4.78776e-06	0.00144268	-1.35036	0.176899	0.984973	1.38866	LOC648987
ENSG00000177757	4.21081	-1.29332e-06	0.00144269	-0.935746	0.349404	0.984973	1	FAM87B
ENSG00000177842	67.9335	4.93513e-06	0.00144268	1.43824	0.150365	0.984973	1.38866	ZNF620
ENSG00000177855	5.89458	1.03993e-06	0.00144269	0.728099	0.466553	0.984973	1.37865	NA
ENSG00000177868	293.491	8.26981e-06	0.00144268	2.0629	0.0391218	0.984973	1	SVBP
ENSG00000177875	8.40139	1.1698e-06	0.00144269	1.24251	0.21405	0.984973	1	CCDC184
ENSG00000177879	1057.38	7.82039e-06	0.00144267	1.49047	0.136101	0.984973	0.378655	AP3S1
ENSG00000177885	3668.53	5.97728e-06	0.00144267	1.29736	0.194507	0.984973	1	GRB2
ENSG00000177932	242.673	3.0474e-06	0.00144268	0.948813	0.342716	0.984973	1	ZNF354C
ENSG00000177943	92.9376	-2.97672e-06	0.00144269	-1.39399	0.163321	0.984973	1	MAMDC4
ENSG00000177951	928.558	5.70533e-06	0.00144268	1.36973	0.170772	0.984973	1	BET1L
ENSG00000177954	67257.2	5.36285e-06	0.00144268	1.30183	0.192975	0.984973	1	RPS27
ENSG00000177981	1279.74	4.42912e-06	0.00144268	1.33434	0.182093	0.984973	1	ASB8
ENSG00000177989	63.9746	-1.53872e-06	0.00144269	-0.840508	0.400624	0.984973	1.37865	ODF3B
ENSG00000177990	82.8965	-2.86001e-06	0.00144269	-1.32905	0.183832	0.984973	1	DPY19L2
ENSG00000178033	3.21509	6.11056e-07	0.00144269	0.858542	0.390593	0.984973	1	CALHM5
ENSG00000178078	9.99377	1.9867e-06	0.00144269	1.14803	0.250956	0.984973	1.38866	STAP2
ENSG00000178096	69.3687	5.71927e-06	0.00144269	1.78575	0.0741392	0.984973	1	BOLA1
ENSG00000178104	624.093	3.29663e-06	0.00144268	1.09812	0.272154	0.984973	1	PDE4DIP
ENSG00000178115	4.95293	-2.86512e-09	0.00144269	-0.658527	0.5102	0.984973	1.38866	GOLGA8Q
ENSG00000178163	1941.3	6.17958e-06	0.00144269	1.98999	0.0465921	0.984973	1	ZNF518B
ENSG00000178199	884.895	-3.15017e-06	0.00144269	-1.15173	0.24943	0.984973	1	ZC3H12D
ENSG00000178202	425.05	6.64654e-06	0.00144268	1.64919	0.0991085	0.984973	0.378655	POGLUT3
ENSG00000178229	250.717	5.02613e-06	0.00144269	2.04562	0.0407941	0.984973	1	ZNF543
ENSG00000178295	180.417	-7.11154e-06	0.00144267	-1.51471	0.129846	0.984973	1	GEN1
ENSG00000178301	4.41251	-1.43835e-06	0.00144269	-1.41938	0.155787	0.984973	1	AQP11
ENSG00000178338	226.761	4.91945e-06	0.00144268	1.17953	0.238188	0.984973	1	ZNF354B
ENSG00000178385	1023.5	7.64931e-06	0.00144267	1.49701	0.134392	0.984973	1	PLEKHM3
ENSG00000178397	149.247	5.42879e-06	0.00144269	1.79624	0.0724571	0.984973	1.38866	FAM220A
ENSG00000178409	98.7902	3.13722e-06	0.00144268	0.946018	0.344139	0.984973	1	BEND3
ENSG00000178460	9.14454	1.48239e-06	0.00144269	1.05913	0.289541	0.984973	1	MCMDC2
ENSG00000178467	707.949	-3.50246e-06	0.00144268	-0.982031	0.326085	0.984973	1	P4HTM
ENSG00000178498	589.712	-5.95292e-06	0.00144266	-1.13373	0.256907	0.984973	1	DTX3
ENSG00000178502	1553.89	7.53609e-06	0.00144267	1.51565	0.129609	0.984973	1	KLHL11
ENSG00000178537	152.713	-1.01943e-06	0.00144269	-0.839942	0.400941	0.984973	1.37865	SLC25A20
ENSG00000178567	2029.01	-8.00328e-06	0.00144266	-0.910559	0.362528	0.984973	1	EPM2AIP1
ENSG00000178573	1121.12	-2.70249e-06	0.00144268	-0.871155	0.38367	0.984973	1	MAF
ENSG00000178607	3622.45	-4.96777e-06	0.00144268	-1.25705	0.208736	0.984973	1	ERN1
ENSG00000178631	4.55985	1.81895e-06	0.00144269	1.45873	0.14464	0.984973	1	NA
ENSG00000178694	612.931	5.44387e-06	0.00144267	1.22247	0.221528	0.984973	1	NSUN3
ENSG00000178695	216.422	2.93123e-06	0.00144269	1.04448	0.296263	0.984973	1	KCTD12
ENSG00000178809	13.2693	-1.39271e-06	0.00144269	-0.971425	0.331337	0.984973	1	TRIM73
ENSG00000178826	4.46146	-1.58169e-06	0.00144269	-1.45407	0.145927	0.984973	1.37865	TMEM139
ENSG00000178878	91.0038	2.86114e-06	0.00144268	0.823037	0.410487	0.984973	1.38866	APOLD1
ENSG00000178921	309.778	-2.81296e-06	0.00144268	-0.863575	0.387821	0.984973	1	PFAS
ENSG00000178935	395.771	3.63643e-06	0.00144268	1.08609	0.277437	0.984973	1	ZNF552
ENSG00000178947	36.2136	1.85916e-06	0.00144269	0.767964	0.442509	0.984973	1.37865	SMIM10L2A
ENSG00000178950	2367.96	-3.78514e-06	0.00144268	-1.05907	0.289566	0.984973	1	GAK
ENSG00000178971	2943.23	-5.76016e-06	0.00144268	-1.43964	0.14997	0.984973	1	CTC1
ENSG00000178974	2423.65	3.11253e-06	0.00144269	1.12296	0.261453	0.984973	1	FBXO34
ENSG00000178982	4084.68	5.40913e-06	0.00144267	1.18718	0.235156	0.984973	1	EIF3K
ENSG00000178988	1580.79	5.98035e-06	0.00144269	1.74494	0.0809947	0.984973	1	MRFAP1L1
ENSG00000178999	10.3532	-3.41827e-06	0.00144269	-1.79308	0.0729595	0.984973	1.37865	AURKB
ENSG00000179021	1962.44	5.01495e-06	0.00144266	0.892107	0.372335	0.984973	1	C3orf38
ENSG00000179029	199.28	-2.12097e-06	0.00144269	-1.05209	0.292759	0.984973	1.37865	TMEM107
ENSG00000179041	230.515	3.35128e-06	0.00144267	0.798223	0.424741	0.984973	1	RRS1
ENSG00000179071	3.95288	8.41794e-07	0.00144269	0.847194	0.396887	0.984973	1.38866	CCDC89
ENSG00000179082	2.84581	-9.86606e-07	0.00144269	-1.12673	0.259856	0.984973	1	NA
ENSG00000179104	131.786	-2.64729e-06	0.00144268	-0.91929	0.357944	0.984973	1	TMTC2
ENSG00000179144	1774.41	4.08909e-06	0.00144269	1.55716	0.119433	0.984973	0.378655	GIMAP7
ENSG00000179148	2.82573	-9.84064e-07	0.00144269	-0.920014	0.357565	0.984973	1	ALOXE3
ENSG00000179151	202.504	2.91632e-06	0.00144268	0.816312	0.414322	0.984973	1	EDC3
ENSG00000179222	972.018	-2.80819e-06	0.00144267	1.11504	0.264832	0.984973	1	MAGED1
ENSG00000179242	10.6614	2.17438e-06	0.00144269	1.58587	0.112768	0.984973	1	CDH4
ENSG00000179253	25.9542	1.46208e-06	0.00144269	0.819004	0.412784	0.984973	1.38866	LOC100128310
ENSG00000179299	4.67412	-9.80792e-07	0.00144269	-0.879837	0.378948	0.984973	1.37865	NSUN7
ENSG00000179314	3.176	6.52918e-07	0.00144269	0.959215	0.337451	0.984973	1	WSCD1
ENSG00000179348	9.91892	1.82895e-06	0.00144269	1.02116	0.30718	0.984973	1	GATA2
ENSG00000179362	3.58366	-9.77608e-07	0.00144269	-1.14232	0.253321	0.984973	1	NA
ENSG00000179387	404.394	5.84283e-06	0.00144266	1.08313	0.278752	0.984973	1	ELMOD2
ENSG00000179397	37.7094	4.03145e-06	0.00144268	1.2791	0.200863	0.984973	1	CATSPERE
ENSG00000179406	162.188	-4.06439e-06	0.00144267	-0.952	0.341097	0.984973	1	LINC00174
ENSG00000179409	671.073	9.29401e-06	0.00144268	1.88231	0.0597941	0.984973	0.378655	GEMIN4
ENSG00000179454	2641.01	5.81577e-06	0.00144266	1.0992	0.271679	0.984973	1	KLHL28
ENSG00000179456	1984.79	5.01631e-06	0.00144268	1.36357	0.172702	0.984973	1	ZBTB18
ENSG00000179476	206.644	4.79847e-06	0.00144267	1.05277	0.292446	0.984973	1	C14orf28
ENSG00000179523	120.892	4.45608e-06	0.00144267	0.990198	0.322077	0.984973	1	EIF3J-DT
ENSG00000179562	2032.08	6.30018e-06	0.00144266	1.11024	0.266897	0.984973	1	GCC1
ENSG00000179598	53.5472	3.47203e-06	0.00144269	1.52709	0.126738	0.984973	1	PLD6
ENSG00000179627	60.085	3.38647e-06	0.00144268	1.03545	0.300459	0.984973	1	ZBTB42
ENSG00000179639	8.4723	3.04174e-06	0.00144269	2.07083	0.0383745	0.984973	1	FCER1A
ENSG00000179698	69.9019	-3.3185e-06	0.00144269	-1.22498	0.220582	0.984973	1	WDR97
ENSG00000179715	810.208	7.85465e-06	0.00144268	1.67165	0.0945924	0.984973	0.388658	PCED1B
ENSG00000179818	780.964	-7.15398e-06	0.00144268	-1.62277	0.104638	0.984973	0.388658	PCBP1-AS1
ENSG00000179820	1618.14	-1.41262e-06	0.00144269	-0.792865	0.427857	0.984973	1	MYADM
ENSG00000179832	735.658	-2.3707e-06	0.00144269	-0.850896	0.394827	0.984973	1	MROH1
ENSG00000179840	11.0449	-3.02231e-06	0.00144269	-1.4765	0.139809	0.984973	1.37865	PIK3CD-AS1
ENSG00000179855	47.688	2.69545e-06	0.00144269	1.33678	0.181294	0.984973	1.37865	GIPC3
ENSG00000179862	119.162	1.67975e-06	0.00144269	0.720011	0.471519	0.984973	1.37865	CITED4
ENSG00000179869	3.86561	-1.1942e-06	0.00144269	-1.2742	0.202594	0.984973	1	ABCA13
ENSG00000179886	114.111	2.36858e-06	0.00144269	1.04303	0.296933	0.984973	1	TIGD5
ENSG00000179899	37.4045	2.23339e-06	0.00144269	1.09936	0.271613	0.984973	1	NA
ENSG00000179915	3.09287	7.47028e-07	0.00144269	0.867778	0.385516	0.984973	1.37865	NRXN1
ENSG00000179918	541.58	5.84445e-06	0.00144269	1.83872	0.0659571	0.984973	0.378655	SEPHS2
ENSG00000179921	40.4268	-2.79597e-06	0.00144269	-1.29443	0.195516	0.984973	1	GPBAR1
ENSG00000179933	221.896	2.88948e-06	0.00144269	1.3707	0.170467	0.984973	1	C14orf119
ENSG00000179934	42.8759	-8.14276e-07	0.00144269	-0.655781	0.511965	0.984973	1.37865	CCR8
ENSG00000179941	114.806	5.55648e-06	0.00144268	1.48583	0.137324	0.984973	1.37865	BBS10
ENSG00000179958	104.211	3.30624e-06	0.00144267	0.793837	0.42729	0.984973	1.37865	DCTPP1
ENSG00000179965	16.53	-1.3303e-06	0.00144269	-0.700287	0.483748	0.984973	1.38866	ZNF771
ENSG00000179981	1898.38	5.97468e-06	0.00144268	1.49203	0.135692	0.984973	0.378655	TSHZ1
ENSG00000180008	1416.07	4.67308e-06	0.00144265	0.80771	0.419257	0.984973	1	SOCS4
ENSG00000180015	13.9562	1.86977e-06	0.00144269	1.07913	0.280529	0.984973	1	NA
ENSG00000180061	2.29419	-6.77549e-07	0.00144269	-0.673124	0.500868	0.984973	1.38866	TMEM150B
ENSG00000180066	47.018	-3.71492e-06	0.00144269	-1.77333	0.0761734	0.984973	1	NA
ENSG00000180089	34.9039	-1.71619e-06	0.00144269	-0.878309	0.379776	0.984973	1.37865	TMEM86B
ENSG00000180096	1337.13	-3.73521e-06	0.00144269	-1.27147	0.203561	0.984973	1	SEPTIN1
ENSG00000180104	1128.73	-8.54638e-06	0.00144268	-1.13019	0.258398	0.984973	1	EXOC3
ENSG00000180209	12.5414	-2.52044e-06	0.00144269	-1.18255	0.236989	0.984973	1.38866	MYLPF
ENSG00000180229	73.6511	-2.87092e-06	0.00144269	-1.81338	0.0697727	0.984973	1	HERC2P3
ENSG00000180257	201.066	2.88487e-06	0.00144269	1.33706	0.181202	0.984973	1	ZNF816
ENSG00000180279	3.81501	-1.6008e-06	0.00144269	-1.44774	0.14769	0.984973	1.38866	LINC01869
ENSG00000180316	5.15656	-1.01109e-06	0.00144269	-0.806031	0.420225	0.984973	1	PNPLA1
ENSG00000180346	147.458	3.87599e-06	0.00144268	0.987825	0.323238	0.984973	1	TIGD2
ENSG00000180376	1808.1	3.58212e-06	0.00144267	0.874361	0.381922	0.984973	1	CCDC66
ENSG00000180398	1460.4	3.77031e-06	0.00144268	1.14837	0.250815	0.984973	1	MCFD2
ENSG00000180447	17.0748	-1.21964e-06	0.00144269	-0.689574	0.490462	0.984973	1.37865	GAS1
ENSG00000180488	1257.57	5.25306e-06	0.00144268	1.4235	0.15459	0.984973	0.388658	MIGA1
ENSG00000180530	5092.48	4.14948e-06	0.00144269	1.79532	0.0726021	0.984973	1	NRIP1
ENSG00000180543	82.0448	1.47067e-06	0.00144269	0.705557	0.480464	0.984973	1.37865	TSPYL5
ENSG00000180549	23.3362	1.57721e-06	0.00144269	0.912002	0.361767	0.984973	1.37865	FUT7
ENSG00000180581	4.90871	2.37856e-06	0.00144269	1.7931	0.0729563	0.984973	1	NA
ENSG00000180592	4.11978	8.90119e-07	0.00144269	0.66975	0.503017	0.984973	1.38866	SKIDA1
ENSG00000180611	129.431	-1.83234e-06	0.00144269	-0.791789	0.428484	0.984973	1	MB21D2
ENSG00000180628	4922.32	8.05477e-06	0.00144267	1.58841	0.112193	0.984973	1	PCGF5
ENSG00000180644	4805.23	-1.92116e-06	0.00144269	-0.821231	0.411515	0.984973	1	PRF1
ENSG00000180694	682.027	6.17132e-06	0.00144268	1.59818	0.110003	0.984973	1	TMEM64
ENSG00000180730	42.381	-1.19774e-06	0.00144269	-0.98418	0.325027	0.984973	1.38866	SHISA2
ENSG00000180739	2094.32	-3.32078e-06	0.00144269	-1.40637	0.159615	0.984973	1	S1PR5
ENSG00000180747	788.146	-4.59977e-06	0.00144269	-1.54696	0.121872	0.984973	1	SMG1P3
ENSG00000180764	4.09526	-4.61599e-06	0.0014427	-0.984265	0.324985	0.984973	1.38866	PIPSL
ENSG00000180773	536.949	4.46017e-06	0.00144267	0.924103	0.355433	0.984973	1	SLC36A4
ENSG00000180776	6676.48	4.51332e-06	0.00144268	1.19442	0.232314	0.984973	1	ZDHHC20
ENSG00000180787	151.179	4.31564e-06	0.00144268	1.33622	0.181478	0.984973	1.37865	ZFP3
ENSG00000180801	12.0343	1.03665e-06	0.00144269	1.00287	0.315922	0.984973	1	ARSJ
ENSG00000180815	2.75704	1.3336e-06	0.00144269	1.15096	0.249751	0.984973	1.38866	MAP3K15
ENSG00000180822	207.658	3.50924e-06	0.00144267	0.812176	0.416691	0.984973	1.38866	PSMG4
ENSG00000180875	14.4093	-1.09215e-06	0.00144269	-1.00501	0.314891	0.984973	1.38866	GREM2
ENSG00000180881	70.0899	-3.44384e-06	0.00144268	-1.09827	0.272089	0.984973	1.37865	CAPS2
ENSG00000180884	715.46	8.56913e-06	0.00144269	2.23491	0.0254233	0.984973	0.388658	ZNF792
ENSG00000180902	433.593	-5.23985e-06	0.00144269	-2.11062	0.0348054	0.984973	1	D2HGDH
ENSG00000180914	4.19965	1.63728e-06	0.00144269	1.26907	0.204418	0.984973	1	OXTR
ENSG00000180917	915.329	3.77672e-06	0.00144268	1.22276	0.22142	0.984973	1	CMTR2
ENSG00000180964	391.422	6.20492e-06	0.00144269	1.86691	0.0619146	0.984973	1	TCEAL8
ENSG00000180998	5.23614	-2.12517e-06	0.00144269	-1.43639	0.15089	0.984973	1	GPR137C
ENSG00000181004	42.7221	4.96637e-06	0.00144269	1.85566	0.0635017	0.984973	1	BBS12
ENSG00000181016	38.1083	-2.86107e-06	0.00144269	-1.44895	0.147351	0.984973	1	LSMEM1
ENSG00000181023	3.69981	-9.33517e-07	0.00144269	-0.808526	0.418788	0.984973	1.37865	OR56B1
ENSG00000181026	1168.95	-7.7818e-06	0.00144268	-1.7887	0.0736634	0.984973	1	AEN
ENSG00000181027	228.304	-3.01038e-06	0.00144268	-0.793475	0.427501	0.984973	1	FKRP
ENSG00000181029	21.497	-1.78233e-06	0.00144269	-0.82687	0.408311	0.984973	1	TRAPPC5
ENSG00000181036	1287.71	-1.00298e-06	0.00144269	-0.969652	0.33222	0.984973	1	FCRL6
ENSG00000181038	340.369	7.80618e-06	0.00144266	1.41565	0.156879	0.984973	0.388658	METTL23
ENSG00000181061	241.919	1.86277e-06	0.00144268	0.618911	0.535975	0.984973	1.38866	HIGD1A
ENSG00000181074	10.6589	3.58897e-06	0.00144269	-1.03049	0.302778	0.984973	1.37865	OR52N4
ENSG00000181090	1828.22	3.22509e-05	0.00144281	-0.873244	0.38253	0.984973	1	EHMT1
ENSG00000181109	4.70096	-1.22989e-06	0.00144269	-0.962443	0.335827	0.984973	1	NA
ENSG00000181135	311.387	3.2721e-06	0.00144268	0.830443	0.406288	0.984973	1	ZNF707
ENSG00000181192	319.184	2.59841e-06	0.00144268	0.789028	0.430096	0.984973	1	DHTKD1
ENSG00000181215	183.823	-1.22011e-06	0.00144269	-0.822848	0.410594	0.984973	1	C4orf50
ENSG00000181218	169.93	-3.87698e-06	0.00144268	-1.13874	0.254813	0.984973	1.38866	H2AW
ENSG00000181234	3.12305	-1.14317e-06	0.00144269	-1.22667	0.219947	0.984973	1.37865	TMEM132C
ENSG00000181264	2.7243	7.82385e-07	0.00144269	1.15837	0.246714	0.984973	1	TLCD5
ENSG00000181315	46.9396	1.73746e-06	0.00144269	0.814307	0.415469	0.984973	1	ZNF322
ENSG00000181322	5.59944	1.36364e-06	0.00144269	0.922191	0.356429	0.984973	1.37865	NME9
ENSG00000181392	12.7753	-1.71e-06	0.00144269	-1.05026	0.2936	0.984973	1	SYNE4
ENSG00000181544	127.516	4.96605e-06	0.00144267	1.14765	0.251111	0.984973	1	FANCB
ENSG00000181588	35.9373	-1.49e-06	0.00144269	-0.752066	0.452011	0.984973	1.37865	MEX3D
ENSG00000181610	412.916	4.94709e-06	0.00144269	1.57812	0.114539	0.984973	0.378655	MRPS23
ENSG00000181652	59.3769	-1.7468e-06	0.00144269	-0.811972	0.416808	0.984973	1	ATG9B
ENSG00000181690	511.231	4.69452e-06	0.00144269	2.07322	0.038152	0.984973	1	PLAG1
ENSG00000181722	3031.39	5.41906e-06	0.00144266	1.00105	0.316802	0.984973	1	ZBTB20
ENSG00000181754	673.924	5.54966e-06	0.00144269	2.08768	0.0368266	0.984973	0.388658	AMIGO1
ENSG00000181790	26.334	-1.90438e-06	0.00144269	-1.1621	0.245196	0.984973	1	ADGRB1
ENSG00000181817	167.585	6.28787e-06	0.00144268	1.45602	0.145388	0.984973	1	LSM10
ENSG00000181847	900.794	1.98894e-06	0.00144269	0.814852	0.415157	0.984973	1	TIGIT
ENSG00000181894	1239.8	5.91529e-06	0.00144268	1.64151	0.100692	0.984973	1	ZNF329
ENSG00000181896	3229.21	6.58222e-06	0.00144269	2.09248	0.0363957	0.984973	1	ZNF101
ENSG00000181904	811.228	5.96927e-06	0.00144267	1.16384	0.24449	0.984973	1	C5orf24
ENSG00000181915	794.552	6.72028e-06	0.00144268	1.61	0.107398	0.984973	0.378655	ADO
ENSG00000181982	7.11994	1.49755e-06	0.00144269	1.17602	0.239586	0.984973	1	CCDC149
ENSG00000181991	173.661	4.45925e-06	0.00144268	1.26395	0.206249	0.984973	1	MRPS11
ENSG00000182010	176.448	-1.92239e-06	0.00144269	-1.10889	0.267479	0.984973	1.38866	RTKN2
ENSG00000182054	1520.61	-4.44134e-06	0.00144268	-1.25393	0.209866	0.984973	1	IDH2
ENSG00000182093	186.169	3.18864e-06	0.00144268	0.864674	0.387218	0.984973	1	GET1
ENSG00000182107	307.21	2.97729e-06	0.00144268	0.797815	0.424978	0.984973	1	TMEM30B
ENSG00000182108	198.305	2.51306e-06	0.00144268	0.68272	0.494784	0.984973	1.37865	DEXI
ENSG00000182141	1141	3.04843e-06	0.00144268	0.799857	0.423794	0.984973	1	ZNF708
ENSG00000182154	226.569	2.68617e-06	0.00144268	0.790365	0.429315	0.984973	1	MRPL41
ENSG00000182173	2015.91	-8.11911e-06	0.00144268	-2.01133	0.0442905	0.984973	1	TSEN54
ENSG00000182175	13.7496	1.85884e-06	0.00144269	1.60341	0.108845	0.984973	1	RGMA
ENSG00000182179	2043.43	-5.83847e-06	0.00144268	-1.67887	0.0931772	0.984973	1	UBA7
ENSG00000182180	906.913	8.3141e-06	0.00144268	1.77559	0.0758002	0.984973	1	MRPS16
ENSG00000182247	68.9893	2.02476e-06	0.00144269	0.932933	0.350855	0.984973	1	UBE2E2
ENSG00000182253	365.65	2.79948e-06	0.00144269	1.45732	0.145027	0.984973	0.378655	SYNM
ENSG00000182307	973.469	8.89569e-06	0.00144268	1.96494	0.0494207	0.984973	1	C8orf33
ENSG00000182310	18.7748	3.13282e-06	0.00144269	1.36237	0.17308	0.984973	1	SPACA6
ENSG00000182318	188.896	2.71633e-06	0.00144269	1.45465	0.145765	0.984973	1	ZSCAN22
ENSG00000182324	63.371	3.62707e-06	0.00144269	1.25102	0.210928	0.984973	1.38866	KCNJ14
ENSG00000182325	155.86	-3.55428e-06	0.00144269	-1.29864	0.194068	0.984973	1	FBXL6
ENSG00000182326	24.0551	-4.01137e-06	0.00144269	-1.57742	0.114698	0.984973	1	C1S
ENSG00000182359	82.6717	7.77296e-06	0.00144268	1.97253	0.0485489	0.984973	1.38866	KBTBD3
ENSG00000182379	26.9882	9.93523e-07	0.00144269	1.01544	0.309898	0.984973	1.37865	NXPH4
ENSG00000182389	9.34628	-1.46378e-06	0.00144269	-0.860522	0.389502	0.984973	1.38866	CACNB4
ENSG00000182393	4.90733	-1.92756e-06	0.00144269	-1.43591	0.151028	0.984973	1	IFNL1
ENSG00000182400	271.955	4.18418e-06	0.00144267	0.965232	0.334429	0.984973	1	TRAPPC6B
ENSG00000182446	2702.35	6.4708e-06	0.00144263	0.879188	0.379299	0.984973	1	NPLOC4
ENSG00000182472	72.8353	-3.37393e-06	0.00144269	-1.57716	0.114758	0.984973	1	CAPN12
ENSG00000182481	2233.22	-6.92293e-06	0.00144268	-1.70508	0.0881797	0.984973	0.378655	KPNA2
ENSG00000182508	5.25491	-7.07152e-07	0.00144269	-0.612978	0.539891	0.984973	1.37865	LHFPL1
ENSG00000182541	318.139	-5.54433e-06	0.00144267	-1.16146	0.245453	0.984973	1	LIMK2
ENSG00000182544	518.507	6.05588e-06	0.00144268	1.48384	0.137851	0.984973	1	MFSD5
ENSG00000182557	60.585	2.53096e-06	0.00144268	0.897493	0.369456	0.984973	1	SPNS3
ENSG00000182568	8105.25	3.64674e-06	0.00144268	0.972697	0.330704	0.984973	1	SATB1
ENSG00000182578	35.3798	1.27586e-06	0.00144269	0.949765	0.342232	0.984973	1	CSF1R
ENSG00000182584	13.8364	1.52757e-06	0.00144269	0.778725	0.436142	0.984973	1.38866	ACTL10
ENSG00000182612	2.49207	8.53985e-07	0.00144269	0.981758	0.326219	0.984973	1.38866	TSPAN10
ENSG00000182670	10226.4	5.39283e-06	0.00144265	0.862088	0.388639	0.984973	1	TTC3
ENSG00000182687	5.05738	1.7618e-06	0.00144269	1.45359	0.146061	0.984973	1	GALR2
ENSG00000182700	87.7729	2.09502e-06	0.00144269	0.801364	0.422921	0.984973	1	IGIP
ENSG00000182718	1673.35	-2.73212e-06	0.00144268	-0.959918	0.337097	0.984973	1	ANXA2
ENSG00000182742	37.5577	1.26938e-06	0.00144269	0.63529	0.525239	0.984973	1.38866	HOXB4
ENSG00000182774	471.676	-3.32461e-06	0.00144269	-1.17542	0.239827	0.984973	1	RPS17
ENSG00000182782	6.32618	-7.14406e-07	0.00144269	-0.75924	0.447709	0.984973	1.38866	HCAR2
ENSG00000182791	4.48622	-1.25797e-06	0.00144269	-1.4977	0.134212	0.984973	1.37865	CCDC87
ENSG00000182795	24.8852	1.29787e-06	0.00144269	0.662369	0.507735	0.984973	1.38866	C1orf116
ENSG00000182809	192.388	1.43302e-06	0.00144269	0.9319	0.351388	0.984973	1	CRIP2
ENSG00000182810	679.743	9.59173e-06	0.00144268	2.05604	0.039779	0.984973	1	DDX28
ENSG00000182841	339.872	-3.78843e-06	0.00144268	-1.09579	0.273171	0.984973	1	RRP7BP
ENSG00000182885	47.103	-3.44927e-06	0.00144269	-1.54537	0.122256	0.984973	1.37865	ADGRG3
ENSG00000182899	18956.6	3.7826e-06	0.00144268	1.00061	0.317018	0.984973	1	RPL35A
ENSG00000182903	910.805	5.94443e-06	0.00144268	1.60728	0.107994	0.984973	1	ZNF721
ENSG00000182983	40.5795	2.68781e-06	0.00144269	1.11393	0.265308	0.984973	1.38866	ZNF662
ENSG00000182985	226.559	-1.41404e-06	0.00144269	-0.851155	0.394683	0.984973	1.37865	CADM1
ENSG00000183010	4.59399	1.72316e-06	0.00144269	1.38285	0.166711	0.984973	1	PYCR1
ENSG00000183019	9.26266	-1.33103e-06	0.00144269	-1.0228	0.306401	0.984973	1.37865	MCEMP1
ENSG00000183044	163.283	3.26742e-06	0.00144268	0.819824	0.412317	0.984973	1	ABAT
ENSG00000183048	14.4573	-4.49751e-06	0.00144269	-2.10943	0.0349077	0.984973	1	SLC25A10
ENSG00000183054	3.42157	-1.05702e-06	0.00144269	-1.01016	0.312419	0.984973	1	RGPD6
ENSG00000183060	186.809	4.57949e-06	0.00144266	0.90525	0.365333	0.984973	1.37865	LYSMD4
ENSG00000183087	16.4065	-1.73706e-06	0.00144269	-0.99729	0.318624	0.984973	1.38866	GAS6
ENSG00000183091	130.571	-4.72562e-06	0.00144268	-1.3267	0.184607	0.984973	1.38866	NEB
ENSG00000183092	22.979	-7.61536e-07	0.00144269	-0.537458	0.590951	0.984973	1.37865	BEGAIN
ENSG00000183111	7.93588	-2.16277e-06	0.00144269	-1.78348	0.0745085	0.984973	1.38866	ARHGEF37
ENSG00000183137	108.556	-1.95226e-06	0.00144268	-0.651894	0.51447	0.984973	1.38866	CEP57L1
ENSG00000183150	21.9816	1.78642e-06	0.00144268	0.635303	0.525231	0.984973	1.37865	GPR19
ENSG00000183248	3.23516	-1.66419e-06	0.00144269	-1.40374	0.160395	0.984973	1	PRR36
ENSG00000183250	6.69529	1.80446e-06	0.00144269	1.28208	0.199815	0.984973	1	LINC01547
ENSG00000183281	9.23208	1.04827e-06	0.00144269	0.852166	0.394122	0.984973	1	PLGLB1
ENSG00000183283	10375.4	6.18946e-06	0.00144266	1.11895	0.263162	0.984973	1	DAZAP2
ENSG00000183291	1869.23	3.38478e-06	0.00144268	0.929599	0.352579	0.984973	1	SELENOF
ENSG00000183317	3.42241	-6.61386e-07	0.00144269	-0.788344	0.430495	0.984973	1	EPHA10
ENSG00000183386	114.214	-2.4593e-06	0.00144269	-1.32813	0.184136	0.984973	1	FHL3
ENSG00000183401	189.406	-3.92933e-06	0.00144268	-1.2612	0.207238	0.984973	1	CCDC159
ENSG00000183426	98.1027	-3.53795e-06	0.00144269	-1.46554	0.142774	0.984973	1	NPIPA1
ENSG00000183444	107.579	-3.01855e-06	0.00144268	-0.908141	0.363804	0.984973	1.37865	NA
ENSG00000183474	84.0015	3.05098e-06	0.00144269	1.23508	0.216801	0.984973	1.38866	GTF2H2C
ENSG00000183484	2281.18	2.24227e-06	0.00144269	1.10225	0.270353	0.984973	1	GPR132
ENSG00000183513	460.86	7.49903e-06	0.00144267	1.60898	0.107621	0.984973	0.388658	COA5
ENSG00000183562	4.93176	-8.35086e-07	0.00144269	-0.599472	0.548858	0.984973	1.37865	NA
ENSG00000183570	13.8302	2.95596e-06	0.00144269	1.91067	0.0560465	0.984973	1.38866	PCBP3
ENSG00000183579	32.8308	-2.12306e-06	0.00144269	-0.863986	0.387595	0.984973	1	ZNRF3
ENSG00000183604	290.714	-3.6021e-06	0.00144269	-1.92791	0.0538662	0.984973	0.378655	SMG1P5
ENSG00000183615	4.05741	1.10055e-06	0.00144269	0.849158	0.395793	0.984973	1	FAM167B
ENSG00000183621	131.928	4.6479e-06	0.00144268	1.31896	0.187181	0.984973	1.38866	ZNF438
ENSG00000183624	1966.18	3.64725e-06	0.00144267	0.837783	0.402153	0.984973	1	HMCES
ENSG00000183648	307.449	6.28085e-06	0.00144267	1.40382	0.160372	0.984973	1	NDUFB1
ENSG00000183655	231.091	-2.31356e-06	0.00144268	-0.749403	0.453614	0.984973	1.38866	KLHL25
ENSG00000183662	81.0769	-1.50987e-06	0.00144269	-0.580743	0.561414	0.984973	1.37865	TAFA1
ENSG00000183665	436.218	2.98537e-06	0.00144268	0.86919	0.384743	0.984973	1	TRMT12
ENSG00000183666	231.177	6.16074e-06	0.00144268	1.41251	0.157799	0.984973	1	GUSBP1
ENSG00000183696	1596.53	-2.8141e-06	0.00144269	-0.992186	0.321107	0.984973	1	UPP1
ENSG00000183734	30.8005	-6.5391e-07	0.00144269	-0.671012	0.502213	0.984973	1.37865	ASCL2
ENSG00000183742	20.2601	1.15446e-06	0.00144269	0.59483	0.551957	0.984973	1.37865	MACC1
ENSG00000183751	266.652	-2.32403e-06	0.00144269	-0.859157	0.390254	0.984973	1	TBL3
ENSG00000183763	43.0044	3.27418e-06	0.00144268	1.08289	0.278859	0.984973	1.38866	TRAIP
ENSG00000183765	62.833	-2.36817e-06	0.00144268	-0.832726	0.404999	0.984973	1.38866	CHEK2
ENSG00000183773	5.78086	1.41015e-06	0.00144269	0.904318	0.365827	0.984973	1.37865	AIFM3
ENSG00000183779	18.891	-4.85462e-06	0.00144269	-1.0774	0.281301	0.984973	1	ZNF703
ENSG00000183813	1362.09	-5.21398e-06	0.00144269	-1.7059	0.0880272	0.984973	1	CCR4
ENSG00000183814	62.6001	1.90263e-06	0.00144269	0.73981	0.459415	0.984973	1.37865	LIN9
ENSG00000183826	2252.21	6.43124e-06	0.00144266	1.21463	0.224508	0.984973	1	BTBD9
ENSG00000183856	5.70254	-1.47134e-06	0.00144269	-1.47998	0.138878	0.984973	1	IQGAP3
ENSG00000183873	21.3085	-6.80852e-07	0.00144269	-1.49132	0.135877	0.984973	1	SCN5A
ENSG00000183921	57.1192	-2.77047e-06	0.00144269	-1.0876	0.276772	0.984973	1	SDR42E2
ENSG00000183960	7.52762	2.64879e-06	0.00144269	1.91716	0.0552173	0.984973	1	KCNH8
ENSG00000183963	23.4677	-2.9162e-06	0.00144269	-1.08936	0.275995	0.984973	1	SMTN
ENSG00000183971	6.35711	-1.53319e-06	0.00144269	-1.12879	0.258986	0.984973	1.37865	NPW
ENSG00000183978	79.7953	2.45202e-06	0.00144268	0.804674	0.421008	0.984973	1	COA3
ENSG00000184047	566.68	-3.35992e-06	0.00144269	-1.44502	0.148452	0.984973	0.388658	DIABLO
ENSG00000184060	19.8782	-2.54519e-06	0.00144269	-1.2795	0.200721	0.984973	1	ADAP2
ENSG00000184068	81.3207	-2.58598e-06	0.00144269	-1.31761	0.187634	0.984973	1.38866	SREBF2-AS1
ENSG00000184113	2.89673	1.51305e-06	0.00144269	1.65329	0.0982714	0.984973	1	CLDN5
ENSG00000184156	38.1768	1.03015e-06	0.00144269	0.810614	0.417588	0.984973	1	KCNQ3
ENSG00000184162	213.424	7.34674e-06	0.00144267	1.52385	0.127547	0.984973	1	NR2C2AP
ENSG00000184164	418.905	-4.69417e-06	0.00144268	-1.39317	0.16357	0.984973	1	CRELD2
ENSG00000184185	5.71928	9.4698e-07	0.00144269	0.817263	0.413778	0.984973	1	KCNJ12
ENSG00000184194	2.65367	1.16702e-06	0.00144269	1.07309	0.283231	0.984973	1.37865	GPR173
ENSG00000184205	9784.89	-2.15927e-06	0.00144269	-1.09413	0.273897	0.984973	1	TSPYL2
ENSG00000184206	4.52757	-1.05924e-06	0.00144269	-1.17134	0.24146	0.984973	1	GOLGA6L4
ENSG00000184226	54.8797	1.41353e-06	0.00144269	0.943415	0.345469	0.984973	1	PCDH9
ENSG00000184261	5.79537	-1.24778e-06	0.00144269	-0.819948	0.412246	0.984973	1	KCNK12
ENSG00000184281	760.524	3.05178e-06	0.00144268	0.789892	0.429591	0.984973	1	TSSC4
ENSG00000184349	35.3405	-2.07517e-06	0.00144269	-1.84563	0.0649453	0.984973	1.38866	EFNA5
ENSG00000184357	825.225	-3.63229e-06	0.00144269	-1.98559	0.0470785	0.984973	0.388658	H1-5
ENSG00000184378	5.15048	-6.76737e-07	0.00144269	-0.610983	0.541211	0.984973	1.38866	ACTRT3
ENSG00000184381	507.665	-5.57047e-06	0.00144268	-1.48542	0.137434	0.984973	1	PLA2G6
ENSG00000184384	2704.88	2.93689e-06	0.00144268	0.865951	0.386517	0.984973	1	MAML2
ENSG00000184402	247.228	-4.29953e-06	0.00144268	-1.13116	0.257988	0.984973	1	SS18L1
ENSG00000184428	382.511	5.23951e-06	0.00144268	1.50524	0.132261	0.984973	1	TOP1MT
ENSG00000184454	5.42433	7.11324e-07	0.00144269	0.736347	0.46152	0.984973	1.37865	NCMAP
ENSG00000184517	674.008	3.53807e-06	0.00144268	1.01961	0.307915	0.984973	1	ZFP1
ENSG00000184584	927.938	-8.77023e-06	0.00144268	-2.11022	0.0348393	0.984973	1	STING1
ENSG00000184602	2779.83	2.50882e-06	0.00144269	0.913251	0.361111	0.984973	1	SNN
ENSG00000184613	9472.09	4.34496e-06	0.00144268	1.21632	0.223862	0.984973	1	NELL2
ENSG00000184635	196.43	4.34508e-06	0.00144269	1.62125	0.104965	0.984973	1	ZNF93
ENSG00000184661	14.1137	2.24658e-06	0.00144269	1.18932	0.234315	0.984973	1.37865	CDCA2
ENSG00000184675	293.841	8.04467e-06	0.00144267	1.49778	0.134189	0.984973	0.378655	AMER1
ENSG00000184677	1920.3	-4.45688e-06	0.00144266	-0.893943	0.371353	0.984973	1	ZBTB40
ENSG00000184786	105.775	-3.07397e-06	0.00144268	-0.91293	0.36128	0.984973	1.37865	TCTE3
ENSG00000184857	55.2559	6.18274e-06	0.00144268	1.76837	0.0769989	0.984973	1	TMEM186
ENSG00000184860	205.808	3.45684e-06	0.00144269	1.29392	0.195692	0.984973	1.37865	SDR42E1
ENSG00000184867	53.6975	2.8743e-06	0.00144269	1.33839	0.180768	0.984973	1	ARMCX2
ENSG00000184905	28.3463	1.47734e-06	0.00144269	0.971194	0.331452	0.984973	1	TCEAL2
ENSG00000184916	22.7064	-2.27175e-06	0.00144269	-1.31055	0.190011	0.984973	1	JAG2
ENSG00000184922	7171.86	-4.26364e-06	0.00144268	-1.20528	0.228096	0.984973	1	FMNL1
ENSG00000184923	13.8426	1.59247e-06	0.00144269	1.10435	0.269441	0.984973	1	NUTM2A
ENSG00000184925	9.47859	-2.48775e-06	0.00144269	-1.48307	0.138057	0.984973	1	LCN12
ENSG00000184949	5.13018	9.36747e-07	0.00144269	0.671332	0.502009	0.984973	1.37865	FAM227A
ENSG00000184979	49.3461	-3.39798e-06	0.00144269	-1.19871	0.23064	0.984973	1.38866	USP18
ENSG00000184985	5.17206	-8.81521e-07	0.00144269	-0.814112	0.415581	0.984973	1	SORCS2
ENSG00000184986	6.98889	1.83517e-06	0.00144269	1.2646	0.206015	0.984973	1	TMEM121
ENSG00000184988	134.709	-2.23196e-06	0.00144268	-0.757125	0.448975	0.984973	1.37865	TMEM106A
ENSG00000185000	267.024	-3.43851e-06	0.00144268	-1.10483	0.269232	0.984973	1	DGAT1
ENSG00000185009	960.846	5.71583e-06	0.00144267	1.31094	0.189877	0.984973	1	AP3M1
ENSG00000185015	39.1337	1.8376e-06	0.00144269	0.805058	0.420786	0.984973	1	CA13
ENSG00000185052	5.30108	2.17952e-06	0.00144269	2.06025	0.0393746	0.984973	1	SLC24A3
ENSG00000185065	12.4006	-1.79878e-06	0.00144269	-0.927953	0.353432	0.984973	1.37865	NA
ENSG00000185090	45.7015	-1.44831e-06	0.00144269	-0.582668	0.560117	0.984973	1.38866	MANEAL
ENSG00000185101	1071.32	-2.41834e-06	0.00144269	-1.31284	0.189236	0.984973	1	ANO9
ENSG00000185127	659.832	7.17442e-06	0.00144268	1.63067	0.10296	0.984973	0.388658	C6orf120
ENSG00000185163	920.07	-2.45352e-06	0.00144268	-0.846634	0.397199	0.984973	1	DDX51
ENSG00000185164	345.254	-8.2679e-06	0.00144268	-1.79867	0.0720715	0.984973	0.388658	NOMO2
ENSG00000185189	262.519	-7.46683e-06	0.00144269	-2.45466	0.0141017	0.984973	0.378655	NRBP2
ENSG00000185198	5.97894	-8.2755e-07	0.00144269	-1.01246	0.311319	0.984973	1	PRSS57
ENSG00000185222	5.1668	6.68321e-07	0.00144269	0.606777	0.543999	0.984973	1.38866	TCEAL9
ENSG00000185245	6.33422	1.75113e-06	0.00144269	1.75086	0.07997	0.984973	1	GP1BA
ENSG00000185250	9.75774	-1.44023e-06	0.00144269	-0.8651	0.386984	0.984973	1	PPIL6
ENSG00000185262	1764.81	-5.12923e-06	0.00144266	-0.924903	0.355016	0.984973	1	UBALD2
ENSG00000185271	5.26264	2.43783e-06	0.00144269	1.76307	0.0778892	0.984973	1	KLHL33
ENSG00000185272	159.08	3.34368e-06	0.00144269	1.33911	0.180535	0.984973	1.37865	RBM11
ENSG00000185304	110.925	1.08014e-06	0.00144269	0.91825	0.358488	0.984973	1.38866	RGPD2
ENSG00000185338	294.56	-4.15005e-06	0.00144269	-1.56653	0.117225	0.984973	1	SOCS1
ENSG00000185345	70.8087	3.42392e-06	0.00144268	0.99992	0.317349	0.984973	1	PRKN
ENSG00000185379	200.81	-4.06041e-06	0.00144268	-1.33156	0.183006	0.984973	1	RAD51D
ENSG00000185386	77.7803	-5.29712e-06	0.00144269	-2.00453	0.0450131	0.984973	1	MAPK11
ENSG00000185404	1274.41	-5.7066e-06	0.00144264	-0.864177	0.387491	0.984973	1	SP140L
ENSG00000185432	182.541	4.90825e-06	0.00144269	1.95165	0.0509794	0.984973	1	METTL7A
ENSG00000185477	7292.1	-1.00229e-05	0.00144265	-1.54721	0.121812	0.984973	1	GPRIN3
ENSG00000185482	20.4486	-2.9555e-06	0.00144269	-1.07488	0.28243	0.984973	1.37865	STAC3
ENSG00000185495	193.573	-6.68945e-06	0.00144269	-1.86685	0.0619227	0.984973	1.38866	NA
ENSG00000185499	13.5116	-2.69654e-06	0.00144269	-1.51739	0.129168	0.984973	1	MUC1
ENSG00000185507	315.609	-2.28794e-06	0.00144269	-1.27939	0.200758	0.984973	1	IRF7
ENSG00000185513	206.984	-5.9576e-06	0.00144268	-1.67138	0.0946462	0.984973	1	L3MBTL1
ENSG00000185527	16.2476	3.43146e-06	0.00144269	1.60151	0.109265	0.984973	1.38866	PDE6G
ENSG00000185532	4.35587	1.4222e-06	0.00144269	1.16408	0.244391	0.984973	1	PRKG1
ENSG00000185561	16.6138	-1.52057e-06	0.00144269	-1.04838	0.294462	0.984973	1	TLCD2
ENSG00000185591	4210.51	4.85958e-06	0.00144267	1.06468	0.287019	0.984973	1	SP1
ENSG00000185608	233.676	3.96717e-06	0.00144267	0.932828	0.350909	0.984973	1.38866	MRPL40
ENSG00000185614	11.9812	1.80229e-06	0.00144269	0.937034	0.348741	0.984973	1.37865	INKA1
ENSG00000185630	39.2704	3.88193e-06	0.00144269	2.05833	0.0395587	0.984973	1	PBX1
ENSG00000185658	9092.35	3.65851e-06	0.00144267	0.873805	0.382224	0.984973	1	BRWD1
ENSG00000185669	107.012	3.61729e-06	0.00144269	1.83639	0.0663004	0.984973	1	SNAI3
ENSG00000185670	116.032	4.76063e-06	0.00144268	1.46041	0.144177	0.984973	1	ZBTB3
ENSG00000185684	180.966	-2.49624e-06	0.00144269	-1.0592	0.289507	0.984973	1.38866	EP400P1
ENSG00000185721	1040.3	3.70226e-06	0.00144268	0.941968	0.346209	0.984973	1	DRG1
ENSG00000185722	1213.98	-1.02098e-05	0.00144266	-1.72307	0.0848752	0.984973	1	ANKFY1
ENSG00000185728	5515.34	4.14162e-06	0.00144266	0.801466	0.422862	0.984973	1	YTHDF3
ENSG00000185736	11.2193	7.4691e-07	0.00144269	1.46656	0.142497	0.984973	1.37865	ADARB2
ENSG00000185745	288.046	-1.92069e-06	0.00144269	-1.71155	0.0869797	0.984973	0.378655	IFIT1
ENSG00000185760	280.688	6.01747e-06	0.00144268	1.44141	0.14947	0.984973	0.378655	KCNQ5
ENSG00000185761	42.6639	-2.53331e-06	0.00144269	-1.06279	0.287877	0.984973	1.38866	ADAMTSL5
ENSG00000185862	1715.35	8.3663e-06	0.00144267	1.58983	0.111873	0.984973	1	EVI2B
ENSG00000185864	156.245	-4.45986e-06	0.00144269	-2.06342	0.0390726	0.984973	1	NPIPB4
ENSG00000185883	26.3307	-1.4827e-06	0.00144269	-1.08082	0.279775	0.984973	1.38866	ATP6V0C
ENSG00000185909	29.4651	2.39547e-06	0.00144269	0.967922	0.333083	0.984973	1.37865	KLHDC8B
ENSG00000185972	13.3684	1.96337e-06	0.00144269	-1.37892	0.167921	0.984973	1	CCIN
ENSG00000186001	1279.75	5.90387e-06	0.00144264	0.901807	0.367159	0.984973	1	LRCH3
ENSG00000186007	2.42428	-9.88327e-07	0.00144269	-1.23835	0.215585	0.984973	1	LEMD1
ENSG00000186049	204.084	1.20756e-06	0.00144269	1.10498	0.269167	0.984973	1.38866	KRT73
ENSG00000186076	3.17284	9.5067e-07	0.00144269	0.886395	0.375405	0.984973	1.37865	NA
ENSG00000186088	994.478	-2.81415e-06	0.00144268	-0.807595	0.419324	0.984973	1	GSAP
ENSG00000186094	6.03103	-8.33044e-07	0.00144269	-1.1765	0.239394	0.984973	1	AGBL4
ENSG00000186104	370.945	-5.36152e-06	0.00144266	-1.05022	0.293616	0.984973	1	CYP2R1
ENSG00000186130	782.518	5.04163e-06	0.00144269	1.96187	0.0497773	0.984973	1	ZBTB6
ENSG00000186166	993.819	-3.15251e-06	0.00144269	-1.17064	0.241745	0.984973	1	CCDC84
ENSG00000186185	4.67917	-1.22381e-06	0.00144269	-1.13915	0.25464	0.984973	1	KIF18B
ENSG00000186193	9.4857	2.13061e-06	0.00144269	1.23256	0.21774	0.984973	1	SAPCD2
ENSG00000186205	5.62874	-9.71315e-07	0.00144269	-0.88245	0.377533	0.984973	1	2001-03-01
ENSG00000186222	527.358	8.11075e-06	0.00144268	1.75433	0.0793738	0.984973	1	BLOC1S4
ENSG00000186230	94.1018	3.12086e-06	0.00144268	0.97268	0.330712	0.984973	1	ZNF749
ENSG00000186235	8.2791	-2.56424e-06	0.00144269	1.86784	0.0617837	0.984973	1.38866	LINC02610
ENSG00000186265	127.576	2.5704e-06	0.00144268	0.874548	0.38182	0.984973	1	BTLA
ENSG00000186272	195.24	4.30882e-06	0.00144269	1.84411	0.065167	0.984973	1.38866	ZNF17
ENSG00000186280	5.39599	1.90702e-06	0.00144269	1.27557	0.202109	0.984973	1	KDM4D
ENSG00000186298	5561.84	4.75378e-06	0.00144266	0.866325	0.386312	0.984973	1	PPP1CC
ENSG00000186300	165.964	3.78979e-06	0.00144269	1.31602	0.188168	0.984973	1	ZNF555
ENSG00000186301	32.683	-3.60979e-06	0.00144269	-1.4145	0.157214	0.984973	1.38866	NA
ENSG00000186310	279.55	6.32026e-06	0.00144268	1.79173	0.0731756	0.984973	1	NAP1L3
ENSG00000186312	203.558	-7.90332e-06	0.00144266	-1.4148	0.157128	0.984973	1	CA5BP1
ENSG00000186354	8.32688	-1.75008e-06	0.00144269	-1.40579	0.159786	0.984973	1	NA
ENSG00000186399	27.2584	-1.79668e-06	0.00144269	-1.70942	0.0873727	0.984973	1.38866	GOLGA8R
ENSG00000186446	19.149	1.51136e-06	0.00144269	0.928791	0.352998	0.984973	1	ZNF501
ENSG00000186448	301.047	2.96365e-06	0.00144269	1.12937	0.258742	0.984973	1	ZNF197
ENSG00000186468	32137.1	4.99483e-06	0.00144268	1.40144	0.161083	0.984973	0.378655	RPS23
ENSG00000186470	2148	1.91962e-06	0.00144269	1.00457	0.315104	0.984973	1	BTN3A2
ENSG00000186481	156.405	-4.40475e-06	0.00144269	-1.78684	0.0739635	0.984973	1.38866	NA
ENSG00000186487	6.80036	9.62945e-07	0.00144269	1.15564	0.247826	0.984973	1	MYT1L
ENSG00000186496	20.7897	-2.73567e-06	0.00144269	-1.01101	0.312009	0.984973	1	ZNF396
ENSG00000186529	3.68006	-4.25887e-07	0.00144269	-0.569158	0.569249	0.984973	1.37865	CYP4F3
ENSG00000186564	27.609	-1.92223e-06	0.00144268	-0.692941	0.488347	0.984973	1.38866	FOXD2
ENSG00000186577	236.648	-5.29397e-06	0.00144269	-1.67478	0.0939769	0.984973	1	SMIM29
ENSG00000186594	666.926	-5.39205e-06	0.00144268	-1.48235	0.138247	0.984973	0.388658	MIR22HG
ENSG00000186603	7.43996	2.51765e-06	0.00144269	1.26333	0.20647	0.984973	1	HPDL
ENSG00000186638	9.97536	-1.38493e-06	0.00144269	-1.06775	0.285634	0.984973	1	KIF24
ENSG00000186648	58.0219	-2.2666e-06	0.00144269	-1.04059	0.298066	0.984973	1	CARMIL3
ENSG00000186666	146.027	5.81183e-06	0.00144269	2.00886	0.0445515	0.984973	1	BCDIN3D
ENSG00000186676	11.9543	1.87889e-06	0.00144269	1.09724	0.272535	0.984973	1.37865	NA
ENSG00000186687	495.495	2.58104e-06	0.00144269	0.934905	0.349837	0.984973	1	LYRM7
ENSG00000186714	3.36963	6.95947e-07	0.00144269	0.687348	0.491864	0.984973	1.37865	CCDC73
ENSG00000186806	4.66985	-2.23758e-06	0.00144269	-2.0906	0.0365643	0.984973	1	VSIG10L
ENSG00000186814	235.595	5.3802e-06	0.00144267	1.2104	0.226124	0.984973	1	ZSCAN30
ENSG00000186818	11.4774	1.07783e-06	0.00144269	0.562097	0.57405	0.984973	1.37865	LILRB4
ENSG00000186866	924.331	-4.3856e-06	0.00144268	-1.09291	0.274433	0.984973	1	POFUT2
ENSG00000186908	1675.48	4.26824e-06	0.00144267	0.898525	0.368906	0.984973	1	ZDHHC17
ENSG00000186918	1771.03	5.02437e-06	0.00144268	1.52274	0.127824	0.984973	1	ZNF395
ENSG00000186940	2.89916	9.98022e-07	0.00144269	1.0547	0.291561	0.984973	1	NA
ENSG00000186998	3.73085	1.00284e-06	0.00144269	1.0115	0.311778	0.984973	1.38866	EMID1
ENSG00000187010	2.73442	-1.0342e-06	0.00144269	-1.24701	0.212395	0.984973	1	RHD
ENSG00000187024	44.5151	-2.02559e-06	0.00144269	-0.971783	0.331158	0.984973	1	PTRH1
ENSG00000187037	90.9265	-1.89881e-06	0.00144269	-1.36045	0.173689	0.984973	1	GPR141
ENSG00000187045	7.86061	-3.54731e-06	0.00144269	-2.09045	0.0365775	0.984973	1	TMPRSS6
ENSG00000187049	119.898	4.74634e-06	0.00144268	1.45352	0.146079	0.984973	1.38866	TMEM216
ENSG00000187135	2.30272	6.32583e-07	0.00144269	0.902325	0.366884	0.984973	1.37865	VSTM2B
ENSG00000187144	2.94975	-1.21352e-06	0.00144269	-1.24617	0.212702	0.984973	1.37865	SPATA21
ENSG00000187147	2091.82	4.87373e-06	0.00144266	0.872797	0.382774	0.984973	1	RNF220
ENSG00000187189	1382.74	6.78091e-06	0.00144266	1.2453	0.21302	0.984973	1	TSPYL4
ENSG00000187210	110.546	2.31612e-06	0.00144269	1.12914	0.258838	0.984973	1.38866	GCNT1
ENSG00000187231	188.405	1.44885e-06	0.00144269	0.830775	0.406101	0.984973	1	SESTD1
ENSG00000187260	49.9965	-7.1554e-07	0.00144269	-0.581333	0.561016	0.984973	1.38866	WDR86
ENSG00000187266	134.388	-3.23773e-06	0.00144268	-0.863391	0.387922	0.984973	1	EPOR
ENSG00000187325	337.061	5.62613e-06	0.00144267	1.18583	0.235689	0.984973	1	TAF9B
ENSG00000187372	3.28805	-1.78932e-06	0.00144269	-1.95036	0.0511334	0.984973	1	PCDHB13
ENSG00000187391	41.795	2.12724e-06	0.00144269	0.984293	0.324972	0.984973	1.38866	MAGI2
ENSG00000187534	9.96376	3.17342e-06	0.00144269	1.66748	0.0954188	0.984973	1.37865	NA
ENSG00000187556	10.2977	-1.97818e-06	0.00144269	-1.41335	0.157554	0.984973	1	NANOS3
ENSG00000187566	6.715	1.41882e-06	0.00144269	1.04814	0.294576	0.984973	1	NHLRC1
ENSG00000187583	8.32875	-1.59909e-06	0.00144269	-1.31516	0.188454	0.984973	1	PLEKHN1
ENSG00000187595	3.14119	8.44661e-07	0.00144269	1.01885	0.308274	0.984973	1	ZNF385C
ENSG00000187607	199.146	4.41791e-06	0.00144268	1.39547	0.162876	0.984973	1	ZNF286A
ENSG00000187608	283.654	-1.7676e-06	0.00144269	-1.1065	0.268509	0.984973	1	ISG15
ENSG00000187624	9.41445	9.82315e-07	0.00144269	0.814661	0.415266	0.984973	1	C17orf97
ENSG00000187626	93.6541	3.60129e-06	0.00144269	1.68555	0.091883	0.984973	1.38866	ZKSCAN4
ENSG00000187676	599.601	5.70292e-06	0.00144268	1.40422	0.160254	0.984973	1	B3GLCT
ENSG00000187699	64.0137	1.80272e-06	0.00144269	1.91744	0.0551816	0.984973	1	C2orf88
ENSG00000187713	476.924	8.7194e-06	0.00144268	1.96307	0.0496378	0.984973	1	TMEM203
ENSG00000187741	149.811	-5.20465e-06	0.00144269	-1.60336	0.108855	0.984973	1.37865	FANCA
ENSG00000187753	11.1206	-1.57151e-06	0.00144269	-1.7361	0.0825463	0.984973	1	C9orf153
ENSG00000187796	7.69487	-1.20058e-06	0.00144269	-0.816426	0.414257	0.984973	1	CARD9
ENSG00000187800	8.08083	2.08141e-06	0.00144269	1.97043	0.0487889	0.984973	1	PEAR1
ENSG00000187801	86.6484	5.4852e-06	0.00144268	1.49095	0.135975	0.984973	1	ZFP69B
ENSG00000187824	41.4974	1.9941e-06	0.00144269	1.08628	0.277355	0.984973	1	TMEM220
ENSG00000187837	20453	-3.27509e-06	0.00144269	-1.58634	0.112663	0.984973	0.378655	H1-2
ENSG00000187838	6.00327	-1.6028e-06	0.00144269	-1.3113	0.189756	0.984973	1.37865	PLSCR3
ENSG00000187840	115.468	2.98523e-06	0.00144269	1.19879	0.23061	0.984973	1	EIF4EBP1
ENSG00000187862	166.74	5.99924e-06	0.00144269	1.20303	0.228963	0.984973	1	TTC24
ENSG00000187866	485.007	6.80925e-06	0.00144267	1.33845	0.180751	0.984973	1	FAM122A
ENSG00000187904	4.50095	-7.6749e-07	0.00144269	-0.637637	0.52371	0.984973	1.37865	NA
ENSG00000187912	6.99372	1.75514e-06	0.00144269	1.4152	0.157011	0.984973	1.37865	CLEC17A
ENSG00000187961	147.228	-2.242e-06	0.00144269	-1.09777	0.272304	0.984973	1	KLHL17
ENSG00000187987	4.75453	1.84369e-06	0.00144269	1.34779	0.177726	0.984973	1.37865	ZSCAN23
ENSG00000188011	48.2175	-1.45543e-06	0.00144269	-1.07975	0.280252	0.984973	1	RTP5
ENSG00000188026	59.0537	-7.21301e-06	0.00144268	-1.72853	0.0838928	0.984973	1	RILPL1
ENSG00000188033	191.905	3.12751e-06	0.00144268	0.805048	0.420792	0.984973	1	ZNF490
ENSG00000188042	22748.5	-5.48833e-06	0.00144266	-1.00818	0.313368	0.984973	1	ARL4C
ENSG00000188070	147.711	-2.48803e-06	0.00144268	-0.740093	0.459244	0.984973	1.38866	C11orf95
ENSG00000188130	5.09109	-1.74774e-06	0.00144269	-1.5254	0.127159	0.984973	1	MAPK12
ENSG00000188177	1239.7	7.84536e-06	0.00144267	1.51209	0.130511	0.984973	1	ZC3H6
ENSG00000188185	90.1981	-5.13204e-06	0.00144268	-1.23791	0.215751	0.984973	1	NA
ENSG00000188199	15.1138	2.59819e-06	0.00144269	1.43847	0.1503	0.984973	1	NUTM2B
ENSG00000188219	13.8612	1.19769e-06	0.00144269	0.649698	0.515887	0.984973	1.37865	POTEE
ENSG00000188227	94.151	1.76309e-06	0.00144269	0.790757	0.429086	0.984973	1	ZNF793
ENSG00000188266	13.0855	2.2897e-06	0.00144269	1.31923	0.187092	0.984973	1.38866	HYKK
ENSG00000188295	500.193	5.95879e-06	0.00144268	1.60504	0.108486	0.984973	1	ZNF669
ENSG00000188305	3.05792	1.12833e-06	0.00144269	1.18416	0.236348	0.984973	1.37865	PEAK3
ENSG00000188321	155.526	3.16552e-06	0.00144269	1.48508	0.137522	0.984973	1	ZNF559
ENSG00000188342	760.181	4.33425e-06	0.00144267	0.972407	0.330848	0.984973	1	GTF2F2
ENSG00000188343	7.05794	-8.77152e-07	0.00144269	-0.748329	0.454262	0.984973	1.37865	FAM92A
ENSG00000188372	30.5627	2.1395e-06	0.00144269	0.884195	0.376591	0.984973	1	ZP3
ENSG00000188375	65.0748	-4.48584e-06	0.00144269	-1.80505	0.0710664	0.984973	1	H3-5
ENSG00000188396	12.0916	-1.73627e-06	0.00144269	-1.26366	0.206353	0.984973	1.37865	TCTEX1D4
ENSG00000188428	296.433	4.31544e-06	0.00144268	1.29476	0.195402	0.984973	1	BLOC1S5
ENSG00000188486	223.404	-2.08993e-06	0.00144269	-0.810493	0.417657	0.984973	1.37865	H2AX
ENSG00000188493	41.3259	-2.11496e-06	0.00144268	-0.640362	0.521937	0.984973	1.38866	C19orf54
ENSG00000188511	139.433	-2.89253e-06	0.00144269	-1.18353	0.236598	0.984973	1.38866	C22orf34
ENSG00000188542	367.872	-7.45373e-06	0.00144268	-1.09147	0.275068	0.984973	1	DUSP28
ENSG00000188596	12.5501	-2.80167e-06	0.00144269	-1.7038	0.0884182	0.984973	1	CFAP54
ENSG00000188611	29.4595	1.27596e-06	0.00144269	1.28358	0.199289	0.984973	1.37865	ASAH2
ENSG00000188612	1984.51	7.25666e-06	0.00144267	1.37849	0.168051	0.984973	1	SUMO2
ENSG00000188672	7.2327	-1.67181e-06	0.00144269	-1.28467	0.198906	0.984973	1.38866	RHCE
ENSG00000188677	139.509	-2.56383e-06	0.00144269	-1.11925	0.263035	0.984973	1	PARVB
ENSG00000188681	10.928	-6.57752e-07	0.00144269	-0.771921	0.440161	0.984973	1.37865	TEKT4P2
ENSG00000188706	67.0466	3.73061e-06	0.00144268	1.25834	0.208268	0.984973	1.37865	ZDHHC9
ENSG00000188725	865.646	4.4853e-06	0.00144269	1.61935	0.105371	0.984973	1	SMIM15
ENSG00000188739	175.359	-2.20194e-06	0.00144269	-0.920569	0.357275	0.984973	1.38866	RBM34
ENSG00000188760	8.36607	-2.13182e-06	0.00144269	-1.37407	0.169419	0.984973	1	TMEM198
ENSG00000188766	26.5809	-2.27098e-06	0.00144269	-1.00075	0.316947	0.984973	1	SPRED3
ENSG00000188818	54.8445	-2.49259e-06	0.00144269	-1.1464	0.25163	0.984973	1	ZDHHC11
ENSG00000188822	172.147	4.90572e-06	0.00144269	1.77104	0.076554	0.984973	1	CNR2
ENSG00000188846	23691.4	5.35362e-06	0.00144268	1.39367	0.163418	0.984973	1	RPL14
ENSG00000188868	110.65	3.94605e-06	0.00144269	1.51597	0.129528	0.984973	1	ZNF563
ENSG00000188873	17.977	1.57371e-06	0.00144269	0.849175	0.395784	0.984973	1	NA
ENSG00000188886	175.932	-1.41901e-06	0.00144269	-0.90769	0.364042	0.984973	1	ASTL
ENSG00000188937	2.50351	-1.39191e-06	0.00144269	-1.53309	0.125253	0.984973	1	NYX
ENSG00000188981	30.8895	-3.77389e-06	0.00144269	-1.93783	0.0526434	0.984973	1	MSANTD1
ENSG00000188993	5.48234	1.0718e-06	0.00144269	0.866543	0.386193	0.984973	1.37865	LRRC66
ENSG00000189013	10.5741	2.10092e-06	0.00144269	1.37796	0.168215	0.984973	1.37865	KIR2DL4
ENSG00000189051	32.1415	-1.6512e-06	0.00144269	-0.967325	0.333382	0.984973	1	RNF222
ENSG00000189136	174.562	-3.882e-06	0.00144268	-1.18581	0.235698	0.984973	1.38866	UBE2Q2P1
ENSG00000189144	121.98	3.24662e-06	0.00144268	1.02173	0.306908	0.984973	1.38866	ZNF573
ENSG00000189152	3.56298	2.31585e-06	0.00144269	1.92666	0.054022	0.984973	1.38866	GRAPL
ENSG00000189171	15.4634	-2.22874e-06	0.00144269	-0.914355	0.36053	0.984973	1	S100A13
ENSG00000189184	4.21084	2.35011e-06	0.00144269	1.77596	0.0757391	0.984973	1.38866	PCDH18
ENSG00000189190	971.622	-3.68407e-06	0.00144269	-1.35605	0.175084	0.984973	1	ZNF600
ENSG00000189233	240.016	-3.13073e-06	0.00144269	-1.63695	0.101641	0.984973	1	NUGGC
ENSG00000189266	5774.74	4.84413e-06	0.00144267	1.02275	0.306426	0.984973	1	PNRC2
ENSG00000189269	11.6835	-1.42955e-06	0.00144269	-1.23	0.218697	0.984973	1	DRICH1
ENSG00000189306	1729	3.42901e-06	0.00144269	1.16179	0.24532	0.984973	1	RRP7A
ENSG00000189308	1068.95	7.08619e-06	0.00144267	1.45135	0.146682	0.984973	0.388658	LIN54
ENSG00000189350	236.223	-3.53334e-06	0.00144269	-1.53852	0.123921	0.984973	1.37865	TOGARAM2
ENSG00000189362	279.345	-3.20319e-06	0.00144269	-1.14083	0.253941	0.984973	1	NEMP2
ENSG00000189366	4.25413	-4.50701e-07	0.00144269	-0.841515	0.400059	0.984973	1	ALG1L
ENSG00000189369	311.701	7.88069e-06	0.00144268	1.8669	0.0619154	0.984973	1	GSPT2
ENSG00000189376	105.92	-3.79933e-06	0.00144267	-0.877452	0.380241	0.984973	1	C8orf76
ENSG00000189409	5.37436	-1.34942e-06	0.00144269	-1.43642	0.150882	0.984973	1	MMP23B
ENSG00000189410	3.3921	7.63438e-07	0.00144269	0.628702	0.529544	0.984973	1.38866	SH2D5
ENSG00000189419	3.78183	1.4284e-06	0.00144269	1.22294	0.221351	0.984973	1	SPATA41
ENSG00000196074	236.9	-4.13124e-06	0.00144268	-1.33922	0.1805	0.984973	1	SYCP2
ENSG00000196114	8.01205	-8.62086e-07	0.00144269	-0.563314	0.573221	0.984973	1.38866	NA
ENSG00000196123	82.4858	-5.39662e-06	0.00144269	-1.98471	0.0471765	0.984973	1	KIAA0895L
ENSG00000196151	200.772	2.70087e-06	0.00144268	0.529664	0.596345	0.984973	1.38866	WDSUB1
ENSG00000196154	4196.81	-2.43967e-06	0.00144269	-0.947884	0.343188	0.984973	1	S100A4
ENSG00000196159	38.1085	1.5218e-06	0.00144269	0.992289	0.321057	0.984973	1	FAT4
ENSG00000196189	109.305	-1.59728e-06	0.00144269	-0.781114	0.434736	0.984973	1.38866	SEMA4A
ENSG00000196205	1643.51	5.19808e-06	0.00144269	1.60026	0.109541	0.984973	0.378655	NA
ENSG00000196208	20.9977	-1.17383e-06	0.00144269	-0.833794	0.404397	0.984973	1	GREB1
ENSG00000196214	1784.99	6.78715e-06	0.00144269	1.88687	0.0591785	0.984973	1	ZNF766
ENSG00000196220	30.0673	-1.20069e-06	0.00144269	-0.546774	0.584534	0.984973	1.38866	SRGAP3
ENSG00000196227	673.01	9.28134e-06	0.00144268	2.10372	0.0354026	0.984973	1	FAM217B
ENSG00000196233	6698	5.70687e-06	0.00144267	1.26445	0.206069	0.984973	1	LCOR
ENSG00000196235	6125.69	-2.56303e-06	0.00144268	-0.808172	0.418991	0.984973	1	SUPT5H
ENSG00000196247	1499.72	6.19528e-06	0.00144268	1.51741	0.129163	0.984973	1	ZNF107
ENSG00000196267	249.212	6.36792e-06	0.00144268	1.66247	0.0964185	0.984973	0.378655	ZNF836
ENSG00000196275	101.427	3.80554e-06	0.00144269	1.31854	0.187323	0.984973	1.37865	GTF2IRD2
ENSG00000196295	1112.42	-3.48329e-06	0.00144267	-0.843959	0.398692	0.984973	1	NA
ENSG00000196335	12.416	-2.16539e-06	0.00144269	-1.20046	0.229959	0.984973	1	STK31
ENSG00000196345	28.1286	1.552e-06	0.00144269	0.69161	0.489182	0.984973	1.38866	ZKSCAN7
ENSG00000196358	166.151	-1.88683e-06	0.00144269	-0.741877	0.458162	0.984973	1.37865	NTNG2
ENSG00000196368	60.489	3.84581e-06	0.00144269	1.67727	0.0934888	0.984973	1	NUDT11
ENSG00000196369	45.4616	-3.06016e-06	0.00144268	-0.92597	0.354462	0.984973	1	SRGAP2B
ENSG00000196371	232.02	1.01499e-05	0.00144267	1.78744	0.0738671	0.984973	1.37865	FUT4
ENSG00000196372	59.3032	1.76253e-06	0.00144269	0.950878	0.341666	0.984973	1.37865	ASB13
ENSG00000196378	239.984	-2.84363e-06	0.00144267	-0.639788	0.52231	0.984973	1.37865	ZNF34
ENSG00000196381	23.8142	1.52661e-06	0.00144269	0.826848	0.408323	0.984973	1.38866	ZNF781
ENSG00000196417	674.829	-7.94369e-05	0.00144378	1.7899	0.0734703	0.984973	0.378655	ZNF765
ENSG00000196419	7497.31	4.16743e-06	0.00144267	1.00868	0.313129	0.984973	1	XRCC6
ENSG00000196420	6.31432	1.36385e-06	0.00144269	0.79094	0.428979	0.984973	1	S100A5
ENSG00000196421	122.032	-3.42056e-06	0.00144269	-1.8094	0.0703896	0.984973	1	C20orf204
ENSG00000196437	318.469	4.05906e-06	0.00144269	1.52661	0.126858	0.984973	0.388658	ZNF569
ENSG00000196453	566.346	1.56243e-05	0.00144272	1.82747	0.0676297	0.984973	1	ZNF777
ENSG00000196466	95.33	3.15417e-06	0.00144268	0.962285	0.335906	0.984973	1.37865	ZNF799
ENSG00000196497	38.8236	-2.92458e-06	0.00144269	-1.0663	0.286289	0.984973	1	IPO4
ENSG00000196503	3.567	9.20301e-07	0.00144269	0.813685	0.415825	0.984973	1.37865	ARL9
ENSG00000196507	151.983	7.79486e-06	0.00144269	2.06538	0.0388873	0.984973	1	TCEAL3
ENSG00000196531	22380.1	5.5814e-06	0.00144268	1.36671	0.171715	0.984973	1	NACA
ENSG00000196535	1639.99	-4.7507e-06	0.00144268	-1.4633	0.143385	0.984973	1	MYO18A
ENSG00000196544	242.834	3.87223e-06	0.00144268	0.979851	0.32716	0.984973	1	BORCS6
ENSG00000196547	2613.37	-4.77324e-06	0.00144268	-1.43523	0.151223	0.984973	0.378655	MAN2A2
ENSG00000196581	10.8439	4.14898e-07	0.00144269	0.691344	0.489349	0.984973	1.37865	AJAP1
ENSG00000196586	675.42	-3.66944e-06	0.00144268	-0.998708	0.317936	0.984973	1	MYO6
ENSG00000196588	1173.21	6.7125e-06	0.00144263	0.931831	0.351424	0.984973	1	MRTFA
ENSG00000196597	269.218	6.87845e-06	0.00144267	1.36441	0.17244	0.984973	1	ZNF782
ENSG00000196604	5.58647	-1.52173e-06	0.00144269	-0.999635	0.317487	0.984973	1	POTEF
ENSG00000196636	93.8112	2.5558e-06	0.00144269	0.938533	0.347971	0.984973	1	SDHAF3
ENSG00000196652	598.339	4.0036e-06	0.00144268	1.1322	0.257548	0.984973	1	ZKSCAN5
ENSG00000196653	89.4502	1.79378e-06	0.00144269	1.41981	0.155662	0.984973	1	ZNF502
ENSG00000196664	9.54762	1.252e-06	0.00144269	0.936225	0.349157	0.984973	1	TLR7
ENSG00000196666	5.78786	-1.18716e-06	0.00144269	-0.88363	0.376896	0.984973	1	FAM180B
ENSG00000196668	4.13505	1.23217e-06	0.00144269	1.05832	0.289909	0.984973	1.38866	LINC00173
ENSG00000196670	435.664	4.70374e-06	0.00144267	1.01341	0.310866	0.984973	1	ZFP62
ENSG00000196678	20.0415	1.34785e-06	0.00144269	0.587441	0.556908	0.984973	1.37865	ERI2
ENSG00000196683	5458.11	4.18205e-06	0.00144268	1.22138	0.22194	0.984973	1	TOMM7
ENSG00000196689	34.6802	-1.89298e-06	0.00144268	-0.622168	0.533831	0.984973	1.38866	TRPV1
ENSG00000196696	172.517	-4.06419e-06	0.00144269	-2.04436	0.0409177	0.984973	1	PDXDC2P-NPIPB14P
ENSG00000196705	1506.14	4.02194e-06	0.00144267	0.920797	0.357157	0.984973	1	ZNF431
ENSG00000196743	202.167	-2.83528e-06	0.00144269	-1.14249	0.253252	0.984973	1	GM2A
ENSG00000196781	452.706	1.58851e-06	0.00144269	1.0121	0.31149	0.984973	1	TLE1
ENSG00000196812	212.787	4.24951e-06	0.00144267	0.943943	0.345199	0.984973	1.38866	ZSCAN16
ENSG00000196834	6.21506	-1.51791e-06	0.00144269	-1.05492	0.291463	0.984973	1	POTEI
ENSG00000196839	569.736	-5.07401e-06	0.00144268	-1.31614	0.188126	0.984973	1	ADA
ENSG00000196862	12.3605	1.45997e-06	0.00144269	1.12583	0.260237	0.984973	1.38866	RGPD4
ENSG00000196867	78.1228	3.78479e-06	0.00144269	1.5106	0.130891	0.984973	1	ZFP28
ENSG00000196872	10.131	1.65588e-06	0.00144269	1.00346	0.315638	0.984973	1	KIAA1211L
ENSG00000196876	86.2026	-1.36138e-06	0.00144269	-0.648636	0.516573	0.984973	1.38866	SCN8A
ENSG00000196878	14.2091	-3.08531e-06	0.00144269	-1.78274	0.0746283	0.984973	1.37865	LAMB3
ENSG00000196911	2389.1	7.01733e-06	0.00144268	1.6569	0.09754	0.984973	1	KPNA5
ENSG00000196912	784.551	-5.67142e-06	0.00144269	-1.81953	0.0688301	0.984973	0.388658	ANKRD36B
ENSG00000196914	1666.21	-2.27905e-06	0.00144269	-0.904686	0.365632	0.984973	1	ARHGEF12
ENSG00000196923	49.1677	-3.07558e-06	0.00144269	-1.26111	0.207268	0.984973	1.37865	PDLIM7
ENSG00000196924	73518.9	-2.28072e-06	0.00144268	-0.795571	0.426282	0.984973	1	FLNA
ENSG00000196937	338.492	3.6261e-06	0.00144267	0.800231	0.423577	0.984973	1	FAM3C
ENSG00000196943	1285.63	-7.0584e-06	0.00144268	-1.63342	0.10238	0.984973	0.378655	NOP9
ENSG00000196951	11.1687	1.68254e-06	0.00144269	1.01032	0.312342	0.984973	1	SCOC-AS1
ENSG00000196961	584.212	-6.42288e-06	0.00144268	-1.23176	0.218039	0.984973	1	AP2A1
ENSG00000196967	60.636	3.45531e-06	0.00144268	1.12349	0.261231	0.984973	1	ZNF585A
ENSG00000196975	191.218	-1.52689e-06	0.00144269	-1.02057	0.307458	0.984973	1	ANXA4
ENSG00000196976	64.3512	1.77796e-06	0.00144269	0.736978	0.461136	0.984973	1.38866	LAGE3
ENSG00000196998	886.871	-9.21838e-06	0.00144267	-1.80675	0.0708016	0.984973	1	WDR45
ENSG00000197006	2962.36	2.96211e-06	0.00144268	0.806376	0.420026	0.984973	1	METTL9
ENSG00000197008	289.043	3.44141e-06	0.00144268	0.987278	0.323506	0.984973	1	ZNF138
ENSG00000197016	50.5011	4.46183e-06	0.00144269	1.73362	0.082985	0.984973	1.38866	ZNF470
ENSG00000197020	543.524	7.02418e-06	0.00144269	2.41832	0.0155922	0.984973	0.378655	ZNF100
ENSG00000197021	414.1	-3.29544e-06	0.00144269	-1.14599	0.2518	0.984973	1	CXorf40B
ENSG00000197024	1202.99	6.12713e-06	0.00144268	1.62823	0.103476	0.984973	1	ZNF398
ENSG00000197044	194.427	3.61206e-06	0.00144269	1.35024	0.176939	0.984973	1	ZNF441
ENSG00000197050	289.819	3.62306e-06	0.00144269	1.6347	0.102112	0.984973	1	ZNF420
ENSG00000197056	341.316	2.49317e-06	0.00144269	0.914021	0.360706	0.984973	1	ZMYM1
ENSG00000197070	240.053	-3.26848e-06	0.00144268	-1.11741	0.263817	0.984973	1	ARRDC1
ENSG00000197081	6576.03	-2.85262e-06	0.00144268	-0.814784	0.415196	0.984973	1	IGF2R
ENSG00000197122	45.3057	3.21117e-06	0.00144269	1.52696	0.12677	0.984973	1	SRC
ENSG00000197136	1751.03	-3.02979e-06	0.00144269	-1.10167	0.270606	0.984973	1	PCNX3
ENSG00000197140	4.80843	1.54613e-06	0.00144269	1.20646	0.22764	0.984973	1	ADAM32
ENSG00000197147	1033.65	2.1677e-06	0.00144269	0.876198	0.380922	0.984973	1	LRRC8B
ENSG00000197150	360.798	-4.57309e-06	0.00144269	-1.47699	0.139678	0.984973	1	ABCB8
ENSG00000197153	164.452	-4.83199e-06	0.00144269	-2.00531	0.0449299	0.984973	1	H3C12
ENSG00000197157	3104.99	-4.58802e-06	0.00144266	-0.827079	0.408192	0.984973	1	SND1
ENSG00000197182	30.1042	3.5338e-06	0.00144269	1.36373	0.172653	0.984973	1	MIRLET7BHG
ENSG00000197217	3388.67	-6.21232e-06	0.00144268	-1.522	0.12801	0.984973	0.378655	ENTPD4
ENSG00000197226	2136.06	-8.87487e-06	0.00144268	-1.91665	0.0552826	0.984973	1	TBC1D9B
ENSG00000197258	136.921	-3.10545e-06	0.00144269	-1.55038	0.12105	0.984973	1.37865	NA
ENSG00000197275	25.6582	3.13224e-06	0.00144269	1.43661	0.15083	0.984973	1	RAD54B
ENSG00000197299	203.161	4.24902e-06	0.00144267	0.8918	0.3725	0.984973	1	BLM
ENSG00000197361	19.8162	-1.27492e-06	0.00144269	-0.577422	0.563655	0.984973	1.37865	FBXL22
ENSG00000197372	779.933	4.40827e-06	0.00144268	1.14295	0.253059	0.984973	1	ZNF675
ENSG00000197375	106.912	-1.55667e-06	0.00144269	-0.741541	0.458366	0.984973	1.38866	SLC22A5
ENSG00000197386	3514.03	-5.40811e-06	0.00144267	-1.25103	0.210922	0.984973	1	HTT
ENSG00000197410	3.45463	1.73955e-06	0.00144269	1.85969	0.0629299	0.984973	1	DCHS2
ENSG00000197442	1528.97	-5.22436e-06	0.00144268	-1.25544	0.209319	0.984973	1	MAP3K5
ENSG00000197446	8.07522	-2.24222e-06	0.00144269	-1.68328	0.0923209	0.984973	1	CYP2F1
ENSG00000197497	30.7752	3.6713e-06	0.00144269	1.93353	0.0531715	0.984973	1	ZNF665
ENSG00000197536	826.545	-4.61333e-06	0.00144268	-1.40641	0.159603	0.984973	1	IRF1-AS1
ENSG00000197557	48.6263	-2.691e-06	0.00144269	-1.55439	0.120093	0.984973	1	TTC30A
ENSG00000197566	291.332	5.19339e-06	0.00144269	1.8511	0.064155	0.984973	1	ZNF624
ENSG00000197585	3.48223	-6.9229e-07	0.00144269	-0.581641	0.560808	0.984973	1.38866	NA
ENSG00000197603	706.837	-3.00207e-06	0.00144268	-0.883236	0.377109	0.984973	1	CPLANE1
ENSG00000197619	614.09	4.77042e-06	0.00144269	1.71528	0.0862933	0.984973	0.378655	ZNF615
ENSG00000197622	12989.1	-7.07957e-06	0.00144263	-0.958659	0.337731	0.984973	1	CDC42SE1
ENSG00000197632	4.12715	-7.5059e-07	0.00144269	-0.795537	0.426301	0.984973	1	SERPINB2
ENSG00000197647	16.978	2.01396e-06	0.00144269	1.16979	0.242085	0.984973	1	ZNF433
ENSG00000197705	6.27202	3.71238e-06	0.0014427	1.06115	0.288622	0.984973	1.38866	KLHL14
ENSG00000197714	2711.37	7.81584e-06	0.00144262	0.984735	0.324754	0.984973	1	ZNF460
ENSG00000197756	29259.1	4.70872e-06	0.00144267	1.12018	0.262636	0.984973	1	RPL37A
ENSG00000197763	39.1191	1.65755e-06	0.00144269	0.851038	0.394748	0.984973	1	TXNRD3
ENSG00000197776	194.553	5.52336e-06	0.00144268	1.39041	0.164403	0.984973	1	KLHDC1
ENSG00000197798	49.3737	2.89269e-06	0.00144269	1.13705	0.255516	0.984973	1.38866	FAM118B
ENSG00000197822	12.0423	-4.46093e-07	0.00144269	-0.8933	0.371696	0.984973	1	OCLN
ENSG00000197837	1188.21	-2.69218e-06	0.00144268	-0.795604	0.426262	0.984973	1	H4-16
ENSG00000197847	3.14015	1.16444e-06	0.00144269	1.15205	0.249302	0.984973	1	SLC22A20P
ENSG00000197859	4.27103	1.10544e-06	0.00144269	0.953543	0.340315	0.984973	1	ADAMTSL2
ENSG00000197863	75.2795	3.70955e-06	0.00144269	1.32545	0.185022	0.984973	1	ZNF790
ENSG00000197879	195.585	-3.67772e-06	0.00144269	-1.45078	0.14684	0.984973	1.37865	MYO1C
ENSG00000197885	132.151	4.62146e-06	0.00144268	1.35552	0.175253	0.984973	1	NKIRAS1
ENSG00000197892	1949.5	-4.75004e-06	0.00144267	-0.971327	0.331385	0.984973	1	KIF13B
ENSG00000197894	1372.33	4.42313e-06	0.00144268	1.12296	0.261455	0.984973	1	ADH5
ENSG00000197912	2552.25	-5.84192e-06	0.00144268	-1.67866	0.0932178	0.984973	1	SPG7
ENSG00000197927	25.116	-1.45791e-06	0.00144269	-1.2841	0.199106	0.984973	1	NA
ENSG00000197930	2445.6	5.04275e-06	0.00144266	0.959728	0.337192	0.984973	1	ERO1A
ENSG00000197937	88.9795	3.36363e-06	0.00144269	1.56836	0.116796	0.984973	1.38866	ZNF347
ENSG00000197948	1867.93	-4.503e-06	0.00144268	-1.34266	0.179383	0.984973	1	FCHSD1
ENSG00000197951	247.964	3.4524e-06	0.00144268	1.1047	0.269291	0.984973	1	ZNF71
ENSG00000197958	27794.2	3.09402e-06	0.00144268	0.84301	0.399223	0.984973	1	RPL12
ENSG00000197959	86.542	6.20723e-06	0.00144269	2.08124	0.0374124	0.984973	1	DNM3
ENSG00000197961	2386.17	6.18059e-06	0.00144268	1.55465	0.120028	0.984973	1	ZNF121
ENSG00000197965	54.4048	3.06028e-06	0.00144269	1.47825	0.13934	0.984973	1.38866	MPZL1
ENSG00000197969	4242.13	-5.78992e-06	0.00144266	-1.13442	0.256617	0.984973	1	VPS13A
ENSG00000197980	29.0048	1.70523e-06	0.00144269	0.68534	0.493129	0.984973	1.38866	LEKR1
ENSG00000197989	436.012	-6.07006e-06	0.00144268	-1.74174	0.081554	0.984973	1	SNHG12
ENSG00000198026	2954.88	-3.58282e-06	0.00144269	-1.34086	0.179966	0.984973	1	ZNF335
ENSG00000198034	57097.2	4.92631e-06	0.00144268	1.23997	0.214985	0.984973	1	RPS4X
ENSG00000198039	589.852	4.81911e-06	0.00144269	1.91489	0.0555069	0.984973	1	ZNF273
ENSG00000198040	733.312	9.33941e-06	0.00144267	1.68433	0.0921186	0.984973	1	ZNF84
ENSG00000198042	1104.61	4.96498e-06	0.00144268	1.45644	0.145272	0.984973	0.388658	MAK16
ENSG00000198046	66.9617	3.28553e-06	0.00144269	1.60517	0.108455	0.984973	1.37865	ZNF667
ENSG00000198056	174.435	4.06382e-06	0.00144269	1.37047	0.170541	0.984973	1.37865	PRIM1
ENSG00000198081	1087.02	9.87251e-06	0.00144266	1.55482	0.119989	0.984973	0.378655	ZBTB14
ENSG00000198088	16.1286	2.19116e-06	0.00144269	1.04649	0.295336	0.984973	1	NUP62CL
ENSG00000198089	2237.36	-5.54251e-06	0.00144268	-1.43369	0.15166	0.984973	1	SFI1
ENSG00000198093	307.266	5.37232e-06	0.00144269	1.92921	0.053705	0.984973	1	ZNF649
ENSG00000198106	11.081	1.70994e-06	0.00144269	0.959506	0.337304	0.984973	1	NA
ENSG00000198108	3.6919	-7.11534e-07	0.00144269	-1.09567	0.273223	0.984973	1.38866	CHSY3
ENSG00000198121	2.6053	-7.37156e-07	0.00144269	-1.24433	0.213376	0.984973	1.37865	LPAR1
ENSG00000198131	216.004	2.74538e-06	0.00144268	0.811271	0.41721	0.984973	1.37865	ZNF544
ENSG00000198146	2414.72	8.10695e-06	0.00144267	1.52777	0.126569	0.984973	0.378655	ZNF770
ENSG00000198155	66.7758	1.57515e-06	0.00144269	0.795613	0.426257	0.984973	1	ZNF876P
ENSG00000198156	3.94794	7.08488e-07	0.00144269	0.564353	0.572514	0.984973	1.37865	NPIPB6
ENSG00000198157	14.1925	-1.88157e-06	0.00144269	-1.0224	0.306592	0.984973	1.37865	HMGN5
ENSG00000198162	6056.51	1.26004e-05	0.00144267	2.01936	0.0434501	0.984973	0.378655	MAN1A2
ENSG00000198168	1785.96	8.87534e-06	0.00144268	1.83437	0.0665995	0.984973	1	SVIP
ENSG00000198171	516.478	-8.9913e-06	0.00144265	-1.38204	0.166958	0.984973	0.388658	DDRGK1
ENSG00000198176	548.597	-2.79288e-06	0.00144268	-0.946676	0.343804	0.984973	1	TFDP1
ENSG00000198182	49.4449	1.09476e-06	0.00144269	0.530772	0.595577	0.984973	1.38866	ZNF607
ENSG00000198198	2013.55	-6.02108e-06	0.00144268	-1.5473	0.12179	0.984973	1	SZT2
ENSG00000198237	29.3668	-3.27566e-06	0.00144269	-1.57145	0.116078	0.984973	1	NA
ENSG00000198246	84.4126	2.54085e-06	0.00144267	0.604072	0.545796	0.984973	1.38866	SLC29A3
ENSG00000198298	28.8196	1.57972e-06	0.00144269	0.865579	0.386721	0.984973	1	ZNF485
ENSG00000198300	2.50825	8.36379e-07	0.00144269	1.08649	0.277264	0.984973	1	PEG3
ENSG00000198342	20.686	2.76509e-06	0.00144269	1.56913	0.116618	0.984973	1	ZNF442
ENSG00000198353	62.5781	-2.27984e-06	0.00144269	-0.910302	0.362664	0.984973	1	HOXC4
ENSG00000198355	3074.05	-3.46756e-06	0.00144269	-1.2438	0.213574	0.984973	1	PIM3
ENSG00000198369	87.9907	1.99198e-06	0.00144269	1.03942	0.298611	0.984973	1.37865	SPRED2
ENSG00000198406	38.4152	3.82939e-06	0.00144269	1.36125	0.173436	0.984973	1	NA
ENSG00000198408	9453.17	-3.63329e-06	0.00144267	-0.789659	0.429727	0.984973	1	OGA
ENSG00000198416	14.7966	2.47178e-06	0.00144269	1.75438	0.0793659	0.984973	1	NA
ENSG00000198417	66.4355	2.95108e-06	0.00144269	1.20929	0.226552	0.984973	1.37865	MT1F
ENSG00000198420	260.178	7.5714e-06	0.00144267	1.61147	0.107078	0.984973	0.388658	TCAF1
ENSG00000198429	53.9549	2.38705e-06	0.00144269	0.914116	0.360656	0.984973	1	ZNF69
ENSG00000198453	202.79	3.01268e-06	0.00144268	0.840373	0.4007	0.984973	1.37865	ZNF568
ENSG00000198467	237.388	-4.15843e-06	0.00144269	-1.88881	0.0589173	0.984973	1	TPM2
ENSG00000198478	222.292	3.97396e-06	0.00144269	2.0067	0.0447816	0.984973	1	SH3BGRL2
ENSG00000198498	87.5165	2.99786e-06	0.00144268	1.02276	0.306424	0.984973	1.38866	TMA16
ENSG00000198517	733.609	2.86691e-06	0.00144268	0.91611	0.359609	0.984973	1	MAFK
ENSG00000198521	1080.73	6.61488e-06	0.00144268	1.77186	0.0764175	0.984973	0.378655	ZNF43
ENSG00000198551	487.442	3.28153e-06	0.00144269	1.20169	0.229483	0.984973	1	ZNF627
ENSG00000198554	100.439	3.87393e-06	0.00144268	1.03833	0.299117	0.984973	1.38866	WDHD1
ENSG00000198556	146.569	-4.14804e-06	0.00144267	-0.898915	0.368698	0.984973	1	ZNF789
ENSG00000198574	123.1	1.64043e-06	0.00144269	1.06722	0.285872	0.984973	1	SH2D1B
ENSG00000198576	3.03946	1.29699e-06	0.00144269	1.12086	0.262348	0.984973	1	ARC
ENSG00000198586	2528.1	6.35544e-06	0.00144267	1.34359	0.179082	0.984973	1	TLK1
ENSG00000198604	2837.43	6.85164e-06	0.00144266	1.26374	0.206324	0.984973	1	BAZ1A
ENSG00000198626	8.29673	-1.14137e-06	0.00144269	-1.19151	0.233453	0.984973	1	RYR2
ENSG00000198642	1488.27	1.08548e-05	0.00144268	2.0584	0.0395522	0.984973	0.378655	KLHL9
ENSG00000198673	52.2718	-3.19731e-06	0.00144268	-1.0708	0.28426	0.984973	1	TAFA2
ENSG00000198677	2321.65	-6.42116e-06	0.00144267	-1.2596	0.207814	0.984973	1	TTC37
ENSG00000198682	4.49006	1.82619e-06	0.00144269	1.70054	0.0890297	0.984973	1	PAPSS2
ENSG00000198685	10.5973	-1.96968e-06	0.00144269	-1.80953	0.070369	0.984973	1	LINC01565
ENSG00000198690	545.93	-4.65683e-06	0.00144269	-1.58217	0.113611	0.984973	0.378655	FAN1
ENSG00000198718	987.658	1.14721e-05	0.00144265	1.5987	0.109888	0.984973	1	TOGARAM1
ENSG00000198720	31.2573	-3.41637e-06	0.00144269	-1.86201	0.0626014	0.984973	1.38866	ANKRD13B
ENSG00000198722	31.7463	3.91102e-06	0.00144269	1.88123	0.0599407	0.984973	1.37865	UNC13B
ENSG00000198728	2358.89	-5.01662e-06	0.00144268	-1.26605	0.205497	0.984973	1	LDB1
ENSG00000198729	5.71215	-1.32841e-06	0.00144269	-1.81515	0.0695008	0.984973	1	PPP1R14C
ENSG00000198730	2006.88	4.41111e-06	0.00144268	1.0956	0.273253	0.984973	1	CTR9
ENSG00000198734	67.1102	-2.58216e-06	0.00144269	-1.44588	0.14821	0.984973	1	F5
ENSG00000198736	43.2812	2.0584e-06	0.00144269	0.746957	0.45509	0.984973	1.38866	MSRB1
ENSG00000198740	2689.47	4.80014e-06	0.00144267	1.04983	0.293796	0.984973	1	ZNF652
ENSG00000198744	81.4285	-2.23757e-06	0.00144269	-0.998786	0.317898	0.984973	1.37865	NA
ENSG00000198752	146.528	2.46882e-06	0.00144269	0.914571	0.360417	0.984973	1	CDC42BPB
ENSG00000198754	4.71817	-1.09072e-06	0.00144269	-0.989898	0.322224	0.984973	1	OXCT2
ENSG00000198756	111.945	-1.03642e-06	0.00144269	-0.73887	0.459986	0.984973	1.38866	COLGALT2
ENSG00000198780	2262.99	3.09265e-06	0.00144269	1.11301	0.265702	0.984973	1	FAM169A
ENSG00000198783	815.938	5.47305e-06	0.00144264	0.834171	0.404185	0.984973	1	ZNF830
ENSG00000198791	3637.95	1.05278e-05	0.00144267	1.90999	0.0561348	0.984973	1	CNOT7
ENSG00000198799	930.159	5.63323e-06	0.00144264	0.859447	0.390094	0.984973	1	LRIG2
ENSG00000198815	3649.17	5.86247e-06	0.00144267	1.2802	0.200474	0.984973	1	FOXJ3
ENSG00000198824	348.087	6.59972e-06	0.00144268	1.70168	0.0888162	0.984973	1	CHAMP1
ENSG00000198835	42.5877	-2.98275e-06	0.00144269	-1.45517	0.145621	0.984973	1	GJC2
ENSG00000198836	3932.78	3.06942e-06	0.00144268	0.906696	0.364568	0.984973	1	OPA1
ENSG00000198839	805.567	4.06635e-06	0.00144267	0.902928	0.366564	0.984973	1	ZNF277
ENSG00000198841	548.105	9.91614e-06	0.00144266	1.60418	0.108674	0.984973	1	KTI12
ENSG00000198843	3933.49	3.59254e-06	0.00144268	0.984805	0.32472	0.984973	1	SELENOT
ENSG00000198855	99.1144	5.14158e-06	0.00144268	1.51987	0.128545	0.984973	1	FICD
ENSG00000198863	487.173	3.56482e-06	0.00144267	0.798388	0.424645	0.984973	1	RUNDC1
ENSG00000198873	797.272	5.61543e-06	0.00144269	1.8245	0.0680771	0.984973	0.388658	GRK5
ENSG00000198881	2.7333	8.03828e-07	0.00144269	0.870518	0.384017	0.984973	1.37865	ASB12
ENSG00000198885	491.669	-9.12049e-06	0.00144268	-2.05138	0.04023	0.984973	1	ITPRIPL1
ENSG00000198887	3246.17	6.47488e-06	0.00144262	0.836016	0.403146	0.984973	1	SMC5
ENSG00000198890	305.405	7.08482e-06	0.00144269	2.08272	0.0372764	0.984973	1	PRMT6
ENSG00000198894	212.992	4.40882e-06	0.00144267	0.945131	0.344592	0.984973	1.38866	CIPC
ENSG00000198908	56.0973	3.87667e-06	0.00144268	1.19065	0.23379	0.984973	1	BHLHB9
ENSG00000198911	1965.76	-4.84269e-06	0.00144267	-1.10025	0.271222	0.984973	1	SREBF2
ENSG00000198917	643.243	5.50633e-06	0.00144267	1.09068	0.275415	0.984973	1	SPOUT1
ENSG00000198918	16281.8	3.91508e-06	0.00144268	1.16997	0.242012	0.984973	1	RPL39
ENSG00000198919	625.691	-2.37131e-06	0.00144268	-0.822139	0.410998	0.984973	1	DZIP3
ENSG00000198924	158.702	-1.48074e-06	0.00144269	-0.550722	0.581824	0.984973	1.37865	DCLRE1A
ENSG00000198925	1072.55	-2.724e-06	0.00144269	-0.9773	0.328421	0.984973	1	ATG9A
ENSG00000198933	574.793	-4.56165e-06	0.00144268	-1.27546	0.202147	0.984973	1	TBKBP1
ENSG00000198951	211.247	-1.17266e-06	0.00144269	-0.539735	0.58938	0.984973	1.37865	NAGA
ENSG00000198954	130.208	5.67538e-06	0.00144268	1.34117	0.179866	0.984973	1	KIFBP
ENSG00000198959	2.98258	-1.21402e-06	0.00144269	-1.19993	0.230167	0.984973	1.38866	TGM2
ENSG00000198963	20.1966	-9.99636e-07	0.00144269	-1.45858	0.144682	0.984973	1	RORB
ENSG00000198964	858.264	4.92524e-06	0.00144265	0.828946	0.407135	0.984973	1	SGMS1
ENSG00000199024	22.8187	-1.1297e-06	0.00144269	-0.663301	0.507138	0.984973	1.38866	MIR103A2
ENSG00000199035	5.61847	6.91201e-06	0.0014427	0.80929	0.418348	0.984973	1.38866	MIR103A1
ENSG00000199072	4.55877	-1.50083e-06	0.00144269	-1.33155	0.183009	0.984973	1.37865	MIRLET7F1
ENSG00000199121	11.1287	-1.4528e-06	0.00144269	-0.810932	0.417405	0.984973	1	MIR26B
ENSG00000199150	3.90496	-1.00112e-06	0.00144269	-0.869271	0.384699	0.984973	1	MIRLET7G
ENSG00000199165	5.15253	-1.64514e-06	0.00144269	-1.24479	0.213209	0.984973	1.37865	MIRLET7A1
ENSG00000199347	158.057	-2.93383e-06	0.00144268	-1.00222	0.31624	0.984973	1.37865	RNU5E-1
ENSG00000199357	7.19749	-7.07665e-07	0.00144269	-0.674049	0.50028	0.984973	1.38866	NA
ENSG00000199366	18.6418	-1.02671e-06	0.00144269	-0.658394	0.510285	0.984973	1.37865	NA
ENSG00000199411	2.46443	-1.51498e-06	0.00144269	-1.45613	0.145356	0.984973	1	NA
ENSG00000199477	12.7607	-3.06028e-06	0.00144269	-2.11522	0.0344108	0.984973	1	SNORA31
ENSG00000199545	21.1132	-2.31646e-06	0.00144269	-1.76971	0.0767762	0.984973	1	NA
ENSG00000199627	44.1874	-2.09091e-06	0.00144269	-1.5563	0.119636	0.984973	1	NA
ENSG00000199731	3.94979	-2.19342e-06	0.00144269	-1.61217	0.106926	0.984973	1	NA
ENSG00000199753	54.5602	-3.48391e-06	0.00144269	-1.43348	0.15172	0.984973	1	SNORD104
ENSG00000199762	3.23171	-7.9277e-07	0.00144269	-0.803762	0.421535	0.984973	1	NA
ENSG00000199879	51.3002	-3.48225e-06	0.00144269	-1.75399	0.0794329	0.984973	1.38866	NA
ENSG00000199933	8.30808	-2.23404e-06	0.00144269	-1.40576	0.159796	0.984973	1.38866	NA
ENSG00000199990	3.62357	1.37286e-06	0.00144269	1.19122	0.233567	0.984973	1	VTRNA1-1
ENSG00000200075	3.27069	-7.30671e-07	0.00144269	-0.677127	0.498326	0.984973	1.38866	NA
ENSG00000200086	3.12824	-1.6057e-06	0.00144269	-1.50832	0.131473	0.984973	1.38866	NA
ENSG00000200090	39.7412	-2.14563e-06	0.00144269	-0.901383	0.367385	0.984973	1	NA
ENSG00000200120	23.5342	-3.96966e-06	0.00144269	-1.70529	0.0881401	0.984973	1	NA
ENSG00000200135	3.95114	-1.81997e-06	0.00144269	-1.45624	0.145326	0.984973	1	NA
ENSG00000200156	109.425	-3.33141e-06	0.00144268	-1.12864	0.25905	0.984973	1.37865	RNU5B-1
ENSG00000200241	3.7232	-9.10398e-07	0.00144269	-0.842256	0.399644	0.984973	1	NA
ENSG00000200354	57.234	-2.17725e-06	0.00144269	-1.06458	0.287064	0.984973	1	SNORA71D
ENSG00000200502	31.8805	-3.46388e-06	0.00144269	-1.17849	0.238602	0.984973	1	NA
ENSG00000200525	4.0073	-6.97091e-07	0.00144269	-0.58932	0.555647	0.984973	1.37865	NA
ENSG00000200534	115.211	-4.21346e-06	0.00144269	-1.66686	0.0955419	0.984973	1	SNORA33
ENSG00000200538	7.19521	-1.40792e-06	0.00144269	-1.09671	0.272768	0.984973	1	NA
ENSG00000200550	3.01524	-9.8341e-07	0.00144269	-0.94695	0.343664	0.984973	1	NA
ENSG00000200575	2.48458	9.59026e-07	0.00144269	1.07579	0.282019	0.984973	1	NA
ENSG00000200597	10.8173	-2.77758e-06	0.00144269	-1.81557	0.0694362	0.984973	1	NA
ENSG00000200620	2.37117	-1.31475e-06	0.00144269	-1.58471	0.113033	0.984973	1.37865	NA
ENSG00000200674	3.18199	1.12611e-06	0.00144269	0.995632	0.319429	0.984973	1	NA
ENSG00000200737	3.11739	6.55326e-07	0.00144269	0.584804	0.55868	0.984973	1.38866	NA
ENSG00000200742	7.12271	-2.10803e-06	0.00144269	-1.44081	0.149639	0.984973	1	NA
ENSG00000200795	205.935	-2.30765e-06	0.00144269	-1.28645	0.198286	0.984973	1.37865	RNU4-1
ENSG00000200879	37.1719	-2.25759e-06	0.00144269	-1.19781	0.230989	0.984973	1	SNORD14E
ENSG00000200882	12.7234	-2.3254e-06	0.00144269	-1.5064	0.131963	0.984973	1	NA
ENSG00000200888	9.9277	-2.11986e-06	0.00144269	-1.20017	0.230074	0.984973	1	NA
ENSG00000200897	8.67765	-1.02148e-06	0.00144269	-0.597293	0.550312	0.984973	1.37865	NA
ENSG00000200913	52.3582	-4.78854e-06	0.00144269	-1.59013	0.111805	0.984973	1.37865	SNORD46
ENSG00000200922	3.65237	-2.08269e-06	0.00144269	-1.51397	0.130035	0.984973	1	NA
ENSG00000201044	2.3914	-2.13609e-06	0.00144269	-1.88214	0.0598172	0.984973	1	NA
ENSG00000201121	10.9964	-2.82438e-06	0.00144269	-1.56849	0.116766	0.984973	1	NA
ENSG00000201183	34.5278	-2.39316e-06	0.00144269	-1.10837	0.267701	0.984973	1	RNVU1-3
ENSG00000201208	11.8533	-2.54176e-06	0.00144269	-1.19548	0.231898	0.984973	1	NA
ENSG00000201221	7.41938	-1.41019e-06	0.00144269	-0.891779	0.372512	0.984973	1	NA
ENSG00000201223	3.88965	-7.59301e-07	0.00144269	-0.686577	0.492349	0.984973	1.38866	NA
ENSG00000201229	14.3112	-2.37547e-06	0.00144269	-1.48581	0.13733	0.984973	1.37865	SNORA63D
ENSG00000201264	15.0872	-2.70096e-06	0.00144269	-1.60745	0.107956	0.984973	1	SNORD73B
ENSG00000201302	16.9245	-2.66624e-06	0.00144269	-1.46161	0.143847	0.984973	1	SNORA65
ENSG00000201343	16.9194	-2.07139e-06	0.00144269	-1.18395	0.236432	0.984973	1	NA
ENSG00000201435	36.9438	-2.19667e-06	0.00144269	-0.979958	0.327107	0.984973	1	NA
ENSG00000201451	2.4887	-1.38832e-06	0.00144269	-1.90581	0.0566745	0.984973	1.38866	NA
ENSG00000201457	40.5577	-2.20073e-06	0.00144269	-1.53424	0.124971	0.984973	1.37865	SNORA55
ENSG00000201470	14.1855	-3.70607e-06	0.00144269	-2.06331	0.039083	0.984973	1	NA
ENSG00000201501	5.46835	-1.4066e-06	0.00144269	-1.27977	0.200627	0.984973	1.37865	NA
ENSG00000201512	35.3188	-3.98865e-06	0.00144269	-1.72669	0.084223	0.984973	1	SNORA71C
ENSG00000201544	16.9445	-2.02919e-06	0.00144269	-0.967516	0.333286	0.984973	1	SNORA16B
ENSG00000201558	77.58	-3.47454e-06	0.00144269	-1.81767	0.069115	0.984973	1	RNVU1-6
ENSG00000201581	7.15927	-1.47752e-06	0.00144269	-0.901672	0.367231	0.984973	1	NA
ENSG00000201586	7.36244	-9.44603e-07	0.00144269	-0.757205	0.448927	0.984973	1.38866	NA
ENSG00000201592	61.5832	5.08905e-06	0.00144268	1.41969	0.155699	0.984973	1.38866	NA
ENSG00000201643	4.265	-1.62399e-06	0.00144269	-1.516	0.129519	0.984973	1.37865	SNORA14A
ENSG00000201772	278.021	4.67481e-06	0.00144268	1.43071	0.152512	0.984973	1	SNORA5C
ENSG00000201801	61.2602	-1.8928e-06	0.00144269	-0.973332	0.330388	0.984973	1	NA
ENSG00000201944	22.4663	-1.6644e-06	0.00144269	-0.823101	0.410451	0.984973	1	NA
ENSG00000202184	3.18716	-1.12281e-06	0.00144269	-1.39057	0.164356	0.984973	1.38866	NA
ENSG00000202239	5.91658	-1.04437e-06	0.00144269	-0.852937	0.393694	0.984973	1.38866	NA
ENSG00000202297	6.07085	-1.43208e-06	0.00144269	-1.2467	0.212508	0.984973	1	NA
ENSG00000202314	29.5336	-4.62332e-06	0.00144268	-1.44625	0.148106	0.984973	1	SNORD6
ENSG00000202337	9.82833	2.65065e-06	0.00144269	1.45108	0.146758	0.984973	1.38866	RNU6-8
ENSG00000202358	12.1353	-1.08174e-06	0.00144269	-0.55795	0.576879	0.984973	1.37865	NA
ENSG00000202382	2.7025	-8.36018e-07	0.00144269	-0.777966	0.436589	0.984973	1.37865	NA
ENSG00000202408	14.1501	-2.02416e-06	0.00144269	-1.73587	0.0825861	0.984973	1	NA
ENSG00000202512	31.2511	-2.19397e-06	0.00144269	-0.898646	0.368841	0.984973	1.37865	NA
ENSG00000202515	26.7899	1.4884e-06	0.00144269	0.781055	0.43477	0.984973	1.38866	VTRNA1-3
ENSG00000203288	15.4286	1.84864e-06	0.00144269	0.926293	0.354294	0.984973	1	TDRKH-AS1
ENSG00000203326	657.723	7.80499e-06	0.00144269	2.06141	0.0392642	0.984973	0.388658	ZNF525
ENSG00000203485	383.553	3.68298e-06	0.00144269	1.6045	0.108603	0.984973	1	INF2
ENSG00000203616	10.6378	-1.0541e-06	0.00144269	-1.18423	0.23632	0.984973	1	NA
ENSG00000203644	325.557	2.55876e-06	0.00144269	0.947857	0.343202	0.984973	1	NA
ENSG00000203705	279.399	4.41734e-06	0.00144268	1.16714	0.243155	0.984973	1	TATDN3
ENSG00000203711	65.4282	-3.67772e-06	0.00144269	-2.07778	0.0377297	0.984973	1	C6orf99
ENSG00000203721	12.3572	1.61731e-06	0.00144269	0.789319	0.429926	0.984973	1	LINC00862
ENSG00000203737	34.0072	-1.60527e-06	0.00144269	-1.1467	0.251507	0.984973	1.37865	GPR52
ENSG00000203780	5.408	-1.01655e-06	0.00144269	-0.70449	0.481127	0.984973	1.37865	FANK1
ENSG00000203812	3.72896	-1.58088e-06	0.00144269	-1.34588	0.178342	0.984973	1	H2AC18
ENSG00000203819	9.91305	-2.12986e-06	0.00144269	-1.17665	0.239337	0.984973	1.37865	NA
ENSG00000203867	22.7892	2.22603e-06	0.00144269	0.914903	0.360242	0.984973	1	RBM20
ENSG00000203879	1234.82	-4.89017e-06	0.00144268	-1.50077	0.133416	0.984973	1	GDI1
ENSG00000203880	2065.46	5.80645e-06	0.00144268	1.40415	0.160275	0.984973	1	PCMTD2
ENSG00000203886	3.22937	-1.27914e-06	0.00144269	-1.18167	0.237337	0.984973	1.37865	NA
ENSG00000203995	6.13335	-2.08631e-06	0.00144269	-1.89662	0.0578776	0.984973	1	ZYG11A
ENSG00000204025	5.65815	-1.07448e-06	0.00144269	-1.01224	0.311423	0.984973	1.37865	TRPC5OS
ENSG00000204054	1136.49	-4.86641e-06	0.00144268	-1.5317	0.125597	0.984973	0.378655	NA
ENSG00000204055	10.5543	1.80407e-06	0.00144269	1.06995	0.284641	0.984973	1	NA
ENSG00000204099	29.832	-1.08095e-06	0.00144269	-1.48308	0.138053	0.984973	1	NEU4
ENSG00000204110	57.4934	-2.14071e-06	0.00144269	-1.80529	0.0710299	0.984973	1.37865	NA
ENSG00000204118	3.26015	-9.16512e-07	0.00144269	-1.07199	0.283725	0.984973	1.38866	NAP1L6P
ENSG00000204149	202.59	-4.27882e-06	0.00144267	-0.611755	0.5407	0.984973	1.38866	AGAP6
ENSG00000204161	140.455	-1.80756e-06	0.00144269	-1.416	0.156776	0.984973	1	TMEM273
ENSG00000204172	113.656	6.38287e-06	0.00144269	2.05582	0.0397994	0.984973	1	AGAP9
ENSG00000204177	85.6227	1.83866e-06	0.00144269	1.01287	0.311124	0.984973	1.38866	BMS1P1
ENSG00000204179	10.8604	1.04597e-06	0.00144269	0.797599	0.425103	0.984973	1	PTPN20
ENSG00000204186	1977.61	2.96314e-06	0.00144269	1.17797	0.238809	0.984973	1	ZDBF2
ENSG00000204217	1535.29	4.69211e-06	0.00144268	1.26147	0.207139	0.984973	1	BMPR2
ENSG00000204219	303.33	5.37643e-06	0.00144269	2.01431	0.0439774	0.984973	1	TCEA3
ENSG00000204271	89.8413	2.38341e-06	0.00144268	0.831309	0.405799	0.984973	1	SPIN3
ENSG00000204283	35.5397	-2.87126e-06	0.00144269	-1.49281	0.135486	0.984973	1.37865	LINC01973
ENSG00000204311	27.3247	-3.08358e-06	0.00144269	-1.30252	0.192739	0.984973	1	PJVK
ENSG00000204323	16.5624	2.15231e-06	0.00144269	1.32561	0.184969	0.984973	1	SMIM5
ENSG00000204398	3.25536	-7.14087e-07	0.00144269	-0.808427	0.418845	0.984973	1	NA
ENSG00000204403	2.53305	-7.8135e-07	0.00144269	-0.968208	0.33294	0.984973	1	CASP12
ENSG00000204519	900.636	4.30507e-06	0.00144269	1.88187	0.0598534	0.984973	0.378655	ZNF551
ENSG00000204524	1532.95	4.66626e-06	0.00144268	1.2729	0.203055	0.984973	1	ZNF805
ENSG00000204584	64.3216	-2.78809e-06	0.00144269	-1.33535	0.181763	0.984973	1	FLJ45513
ENSG00000204604	864.655	4.07692e-06	0.00144269	1.58475	0.113023	0.984973	0.378655	ZNF468
ENSG00000204623	214.47	-6.7576e-06	0.00144269	-1.95987	0.0500114	0.984973	1	ZNRD1ASP
ENSG00000204628	35317.4	5.41798e-06	0.00144267	1.13271	0.257337	0.984973	1	RACK1
ENSG00000204650	185.71	2.38591e-06	0.00144268	0.619006	0.535913	0.984973	1.38866	LINC02210
ENSG00000204745	32.7682	-1.77024e-06	0.00144269	-0.84704	0.396973	0.984973	1	NA
ENSG00000204758	4.10725	-1.49701e-06	0.00144269	-1.62017	0.105196	0.984973	1	LOC100268168
ENSG00000204764	7.17755	2.24065e-06	0.00144269	1.60561	0.10836	0.984973	1	RANBP17
ENSG00000204822	14.1917	1.39075e-06	0.00144269	0.562285	0.573922	0.984973	1.38866	MRPL53
ENSG00000204850	8.49106	1.43001e-06	0.00144269	1.49022	0.136167	0.984973	1	NA
ENSG00000204851	2.98343	7.17613e-07	0.00144269	0.933125	0.350755	0.984973	1	PNMA8B
ENSG00000204852	90.5689	2.51118e-06	0.00144268	0.790473	0.429252	0.984973	1	TCTN1
ENSG00000204859	344.733	-4.2493e-06	0.00144267	-0.994635	0.319914	0.984973	1	ZBTB48
ENSG00000204860	15.3855	-1.39392e-06	0.00144269	-1.03296	0.301625	0.984973	1	NA
ENSG00000204920	251.029	1.53984e-06	0.00144269	0.801256	0.422983	0.984973	1	ZNF155
ENSG00000204922	45.6303	2.85285e-06	0.00144269	1.132	0.257633	0.984973	1.38866	UQCC3
ENSG00000204923	40.4089	1.75482e-06	0.00144269	0.965845	0.334122	0.984973	1	FBXO48
ENSG00000204947	15.8987	2.18196e-06	0.00144269	1.10937	0.267271	0.984973	1.37865	ZNF425
ENSG00000204949	4.51268	-1.3264e-06	0.00144269	-0.967562	0.333263	0.984973	1.37865	FAM83A-AS1
ENSG00000204954	87.3576	6.17494e-06	0.00144268	1.55547	0.119834	0.984973	1.37865	C12orf73
ENSG00000204959	38.1363	1.96106e-06	0.00144269	1.07989	0.28019	0.984973	1.38866	NA
ENSG00000205041	67.4228	-4.47242e-06	0.00144269	-1.85599	0.0634549	0.984973	1	NA
ENSG00000205155	59.6029	-1.68188e-06	0.00144269	-0.642525	0.520533	0.984973	1.37865	PSENEN
ENSG00000205184	2.73836	1.01004e-06	0.00144269	1.00212	0.316287	0.984973	1.38866	NA
ENSG00000205208	309.479	5.11862e-06	0.00144267	1.12861	0.259063	0.984973	1	C4orf46
ENSG00000205213	23.6718	2.11464e-06	0.00144269	1.07138	0.284	0.984973	1	LGR4
ENSG00000205250	1545.52	-7.28761e-06	0.00144265	-1.1705	0.2418	0.984973	1	E2F4
ENSG00000205277	7.91085	-1.53074e-06	0.00144269	-1.08251	0.279025	0.984973	1	MUC12
ENSG00000205309	48.6337	5.59765e-06	0.00144269	1.91179	0.0559025	0.984973	1.37865	NT5M
ENSG00000205323	140.578	-3.33846e-06	0.00144268	-1.08322	0.278712	0.984973	1	SARNP
ENSG00000205336	1781.94	-2.74879e-06	0.00144269	-1.79412	0.0727942	0.984973	1	ADGRG1
ENSG00000205339	2623.59	5.18579e-06	0.00144265	0.830898	0.406031	0.984973	1	IPO7
ENSG00000205439	3.50362	-1.47405e-06	0.00144269	-1.36937	0.170883	0.984973	1	KRTAP12-3
ENSG00000205609	8.67152	-1.50308e-06	0.00144269	-0.839176	0.40137	0.984973	1	EIF3CL
ENSG00000205643	40.5558	2.90924e-06	0.00144269	1.3409	0.179954	0.984973	1	CDPF1
ENSG00000205702	40.9082	-3.12344e-06	0.00144269	-1.17616	0.239533	0.984973	1	CYP2D7
ENSG00000205710	481.821	-4.81194e-06	0.00144269	-2.09864	0.0358484	0.984973	0.388658	C17orf107
ENSG00000205740	21.5068	-1.90866e-06	0.00144269	-1.06356	0.287529	0.984973	1.37865	NA
ENSG00000205746	94.0865	1.54541e-06	0.00144269	1.316	0.188176	0.984973	1.37865	NA
ENSG00000205758	296.717	5.50575e-06	0.00144266	0.985388	0.324433	0.984973	1	CRYZL1
ENSG00000205763	15.0268	1.97457e-06	0.00144269	0.859401	0.39012	0.984973	1.38866	RP9P
ENSG00000205791	7.54211	-1.72604e-06	0.00144269	-1.36798	0.171319	0.984973	1	LOH12CR2
ENSG00000205808	277.48	5.46407e-06	0.00144268	1.35998	0.173836	0.984973	1	PLPP6
ENSG00000205809	79.3441	1.11006e-06	0.00144269	1.01263	0.311235	0.984973	1	KLRC2
ENSG00000205810	47.4737	-1.52624e-06	0.00144269	-1.10039	0.271161	0.984973	1.37865	KLRC3
ENSG00000205832	9.99834	1.24032e-06	0.00144269	0.637436	0.523841	0.984973	1.38866	C16orf96
ENSG00000205838	5.37778	-1.1396e-06	0.00144269	-0.872925	0.382704	0.984973	1.38866	TTC23L
ENSG00000205913	18.1907	-2.44492e-06	0.00144269	-0.978782	0.327688	0.984973	1.38866	SRRM2-AS1
ENSG00000205918	3.43176	-1.04953e-06	0.00144269	-0.847909	0.396489	0.984973	1	NA
ENSG00000205940	3.10094	-1.31399e-06	0.00144269	-1.19517	0.232019	0.984973	1	NA
ENSG00000205978	6.17835	6.82748e-07	0.00144269	0.6279	0.530069	0.984973	1.37865	NYNRIN
ENSG00000205981	437.256	1.11286e-05	0.00144267	1.82633	0.0678009	0.984973	1	DNAJC19
ENSG00000206028	7.94401	-1.55303e-06	0.00144269	-0.978683	0.327737	0.984973	1	NA
ENSG00000206077	72.435	-2.19182e-06	0.00144269	-1.48224	0.138277	0.984973	1.38866	ZDHHC11B
ENSG00000206149	286.845	-6.39757e-06	0.00144267	-1.34698	0.177986	0.984973	1	HERC2P9
ENSG00000206448	6.77126	-2.10787e-06	0.00144269	-1.34191	0.179627	0.984973	1	PPIAP30
ENSG00000206527	1125.58	5.36813e-06	0.00144268	1.35933	0.174043	0.984973	1	HACD2
ENSG00000206535	20.0442	-4.53723e-06	0.00144269	-2.02032	0.0433498	0.984973	1	LNP1
ENSG00000206562	139.444	7.31616e-06	0.00144268	1.80097	0.0717077	0.984973	1.37865	METTL6
ENSG00000206567	2.74368	-8.83011e-07	0.00144269	-1.17895	0.23842	0.984973	1	NA
ENSG00000206585	38.8989	-2.18568e-06	0.00144269	-1.15164	0.249471	0.984973	1	RNVU1-7
ENSG00000206605	13.0673	-1.30217e-06	0.00144269	-0.844999	0.398112	0.984973	1.38866	NA
ENSG00000206612	13.9328	-5.33387e-06	0.0014427	-1.38119	0.167222	0.984973	1	SNORA2A
ENSG00000206633	30.359	-1.25741e-06	0.00144269	-0.888067	0.374505	0.984973	1	SNORA80B
ENSG00000206634	41.4505	2.00789e-06	0.00144269	0.968872	0.332609	0.984973	1	SNORA22
ENSG00000206651	40.1815	-3.19218e-06	0.00144269	-1.76202	0.0780651	0.984973	1	NA
ENSG00000206656	3.89957	-1.81564e-06	0.00144269	-1.39668	0.162509	0.984973	1.38866	SNORD116-17
ENSG00000206659	2.55636	-1.29724e-06	0.00144269	-1.50433	0.132495	0.984973	1.38866	NA
ENSG00000206675	16.0955	-1.75198e-06	0.00144269	-1.07199	0.283726	0.984973	1.37865	NA
ENSG00000206687	18.6444	-1.95943e-06	0.00144269	-1.25015	0.211246	0.984973	1	NA
ENSG00000206688	18.0847	-8.41291e-07	0.00144269	-1.76394	0.0777418	0.984973	1.37865	SNORD116-18
ENSG00000206728	3.86382	-1.86929e-06	0.00144269	-1.51391	0.130048	0.984973	1	NA
ENSG00000206732	2.79752	8.16293e-07	0.00144269	1.02795	0.303975	0.984973	1	NA
ENSG00000206737	26.7193	-6.65737e-07	0.00144269	-0.814258	0.415497	0.984973	1.38866	RNVU1-18
ENSG00000206754	60.0707	-3.13416e-06	0.00144269	-1.6678	0.095356	0.984973	1	SNORD101
ENSG00000206768	12.3499	-1.90608e-06	0.00144269	-1.21916	0.222785	0.984973	1.38866	NA
ENSG00000206775	9.8721	-1.97614e-06	0.00144269	-1.37078	0.170442	0.984973	1	SNORD37
ENSG00000206824	5.53364	-1.1323e-06	0.00144269	-0.870352	0.384108	0.984973	1	NA
ENSG00000206838	100.345	3.10892e-06	0.00144268	1.00261	0.316049	0.984973	1.37865	SNORA5A
ENSG00000206875	12.0632	-1.14043e-06	0.00144269	-0.807669	0.419281	0.984973	1.37865	NA
ENSG00000206885	52.4445	-3.70739e-06	0.00144269	-1.75538	0.0791941	0.984973	1	SNORA75
ENSG00000206914	4.45988	-1.38545e-06	0.00144269	-1.09281	0.274479	0.984973	1.38866	NA
ENSG00000206937	8.04047	-2.03322e-06	0.00144269	-1.7984	0.0721138	0.984973	1.37865	SNORA70B
ENSG00000206989	26.1495	-2.66337e-06	0.00144269	-1.41804	0.15618	0.984973	1	SNORD63
ENSG00000206992	8.04096	1.27318e-06	0.00144269	0.8115	0.417079	0.984973	1.37865	NA
ENSG00000207003	2.54243	-1.97177e-06	0.00144269	-1.90487	0.0567966	0.984973	1.37865	NA
ENSG00000207005	67.5409	-2.03961e-06	0.00144269	-1.25409	0.209808	0.984973	1	RNU1-2
ENSG00000207023	5.54646	-1.35005e-06	0.00144269	-0.976715	0.32871	0.984973	1	NA
ENSG00000207031	50.0308	-3.86196e-06	0.00144269	-1.85775	0.0632046	0.984973	1	SNORD59A
ENSG00000207042	6.00191	-1.95768e-06	0.00144269	-1.26234	0.206827	0.984973	1.37865	NA
ENSG00000207087	3.03709	-1.63424e-06	0.00144269	-1.58995	0.111846	0.984973	1	NA
ENSG00000207092	21.5828	-1.44668e-06	0.00144269	-1.02887	0.303539	0.984973	1	NA
ENSG00000207109	6.84514	-6.13645e-06	0.0014427	-1.81934	0.06886	0.984973	1	SNORD38C
ENSG00000207174	4.0186	7.33714e-07	0.00144269	0.549169	0.58289	0.984973	1.37865	SNORD116-15
ENSG00000207181	32.1123	-1.0742e-06	0.00144269	-0.554556	0.579199	0.984973	1.38866	SNORA14B
ENSG00000207205	306.913	-3.92843e-06	0.00144269	-1.70893	0.0874643	0.984973	1	RNVU1-15
ENSG00000207208	10.9298	-2.27226e-06	0.00144269	-1.35775	0.174542	0.984973	1.37865	NA
ENSG00000207217	9.33537	1.47034e-06	0.00144269	1.03032	0.302861	0.984973	1	SNORA80D
ENSG00000207221	9.12759	-1.07329e-06	0.00144269	-0.838677	0.40165	0.984973	1.37865	SNORA70E
ENSG00000207231	6.95756	-2.06106e-06	0.00144269	-1.58251	0.113534	0.984973	1	NA
ENSG00000207233	24.109	-3.0537e-06	0.00144269	-1.19448	0.232289	0.984973	1.37865	SNORA37
ENSG00000207248	8.38577	-2.05918e-06	0.00144269	-1.05643	0.290773	0.984973	1.37865	NA
ENSG00000207280	64.0145	-3.36082e-06	0.00144269	-1.51328	0.130208	0.984973	1	SNORD20
ENSG00000207306	5.77407	-1.0595e-06	0.00144269	-0.715964	0.474013	0.984973	1.38866	NA
ENSG00000207308	9.17486	-1.03503e-06	0.00144269	-0.575606	0.564881	0.984973	1.38866	NA
ENSG00000207344	6.69381	8.89847e-07	0.00144269	0.676001	0.49904	0.984973	1.37865	SNORA22C
ENSG00000207368	8.65885	1.39373e-06	0.00144269	0.683453	0.494321	0.984973	1.38866	NA
ENSG00000207370	81.5405	-2.22641e-06	0.00144269	-0.964362	0.334865	0.984973	1.37865	NA
ENSG00000207442	15.6036	1.96441e-06	0.00144269	0.892453	0.37215	0.984973	1	SNORD116-6
ENSG00000207484	8.25492	-1.40415e-06	0.00144269	-0.858977	0.390353	0.984973	1.38866	NA
ENSG00000207493	5.60377	-2.26978e-06	0.00144269	-1.45623	0.14533	0.984973	1.38866	SNORA46
ENSG00000207508	8.27713	-1.43186e-06	0.00144269	-1.25422	0.209763	0.984973	1.38866	NA
ENSG00000207513	5.20637	-3.65949e-07	0.00144269	-1.0222	0.306687	0.984973	1.38866	RNU1-3
ENSG00000207523	28.2483	-4.11263e-06	0.00144269	-1.62098	0.105023	0.984973	1	SNORA66
ENSG00000207525	16.7673	-4.10599e-06	0.00144269	-1.86589	0.0620574	0.984973	1	NA
ENSG00000207546	11.4355	-2.642e-06	0.00144269	-1.64982	0.0989793	0.984973	1	MIR548C
ENSG00000207547	6.60387	-8.17807e-07	0.00144269	-0.551821	0.581071	0.984973	1.38866	MIR25
ENSG00000207588	12.1588	-1.73899e-06	0.00144269	-1.10415	0.269528	0.984973	1.38866	MIR593
ENSG00000207609	3.06334	8.65227e-07	0.00144269	0.94998	0.342122	0.984973	1.37865	MIR491
ENSG00000207622	6.08953	-1.81615e-06	0.00144269	-1.66866	0.0951856	0.984973	1.37865	MIR619
ENSG00000207642	11.4677	-1.45556e-06	0.00144269	-0.879549	0.379103	0.984973	1	MIR571
ENSG00000207650	13.3249	-3.46327e-06	0.00144269	-1.62031	0.105165	0.984973	1	MIR570
ENSG00000207652	17.2524	2.79926e-06	0.00144269	1.33158	0.182997	0.984973	1.37865	MIR621
ENSG00000207721	36.3614	2.15493e-06	0.00144269	0.802644	0.42218	0.984973	1	MIR186
ENSG00000207741	68.7196	-3.58854e-06	0.00144269	-1.66431	0.0960498	0.984973	1	MIR590
ENSG00000207750	12.402	-1.9589e-06	0.00144269	-1.34895	0.177352	0.984973	1.37865	MIR553
ENSG00000207773	3.15837	-1.47181e-06	0.00144269	-1.8399	0.0657825	0.984973	1.37865	MIR642A
ENSG00000207782	9.31978	-1.50185e-06	0.00144269	-1.17009	0.241966	0.984973	1	MIR150
ENSG00000207789	2.76289	1.6422e-06	0.00144269	1.68619	0.0917584	0.984973	1	MIR26A2
ENSG00000207820	4.55288	-1.57488e-06	0.00144269	-1.22564	0.220334	0.984973	1.38866	MIR545
ENSG00000207821	16.5593	-2.09843e-06	0.00144269	-1.5594	0.118903	0.984973	1	MIR640
ENSG00000207980	22.6476	-1.43548e-06	0.00144269	-1.23274	0.217673	0.984973	1.38866	MIR23A
ENSG00000207988	17.2208	-1.57088e-06	0.00144269	-1.16039	0.24589	0.984973	1	MIR576
ENSG00000207996	3.25959	1.68345e-06	0.00144269	1.52337	0.127666	0.984973	1	MIR301A
ENSG00000207997	23.2038	-1.81165e-06	0.00144269	-0.923697	0.355644	0.984973	1.38866	MIR644A
ENSG00000208028	47.4373	-1.86624e-06	0.00144269	-1.35098	0.176701	0.984973	1	MIR616
ENSG00000209482	29.7479	-2.12804e-06	0.00144269	-1.13687	0.255592	0.984973	1.37865	SNORD83A
ENSG00000209645	3.07709	-1.27736e-06	0.00144269	-1.13251	0.257419	0.984973	1.38866	SNORD105
ENSG00000210100	5.28621	1.55353e-06	0.00144269	1.40913	0.158796	0.984973	1	NA
ENSG00000210107	12.8977	2.31318e-06	0.00144269	1.48826	0.136683	0.984973	1	NA
ENSG00000210117	35.3173	1.63081e-06	0.00144269	0.837865	0.402106	0.984973	1.38866	NA
ENSG00000210151	4.55883	1.67256e-06	0.00144269	1.18481	0.236091	0.984973	1	MIR12136
ENSG00000211450	215.534	2.64112e-06	0.00144268	0.709703	0.477888	0.984973	1.37865	SELENOH
ENSG00000211451	19.597	2.09154e-06	0.00144269	0.781311	0.43462	0.984973	1.38866	GNRHR2
ENSG00000211460	2920.53	-2.55e-05	0.00144278	1.61471	0.106373	0.984973	1	TSN
ENSG00000211575	4.14989	-1.18041e-06	0.00144269	-0.957162	0.338486	0.984973	1.38866	MIR760
ENSG00000211578	9.85016	-2.66053e-06	0.00144269	-1.90478	0.0568091	0.984973	1	MIR766
ENSG00000211643	36.3839	-1.6839e-06	0.00144269	-0.741429	0.458433	0.984973	1.38866	NA
ENSG00000211648	2.83583	9.86721e-07	0.00144269	1.44653	0.148027	0.984973	1	NA
ENSG00000211663	6.70937	-9.1117e-07	0.00144269	-0.689162	0.490722	0.984973	1.38866	NA
ENSG00000211669	2.6257	1.40617e-06	0.00144269	1.38583	0.165798	0.984973	1.38866	NA
ENSG00000211670	12.1098	-1.92637e-06	0.00144269	-1.01291	0.311105	0.984973	1.38866	NA
ENSG00000211683	3.05508	-9.28368e-07	0.00144269	-0.942579	0.345896	0.984973	1	NA
ENSG00000211687	20.0657	-2.95269e-06	0.00144269	-1.9815	0.0475349	0.984973	1	NA
ENSG00000211689	919.8	-1.55739e-06	0.00144269	-0.864602	0.387257	0.984973	1	TARP
ENSG00000211690	8.26352	-2.04889e-06	0.00144269	-1.57377	0.11554	0.984973	1	NA
ENSG00000211691	8.58762	-1.17716e-06	0.00144269	-0.866707	0.386103	0.984973	1	NA
ENSG00000211694	620.469	-2.8915e-06	0.00144269	-1.47157	0.141138	0.984973	0.378655	NA
ENSG00000211696	52.4386	-1.86837e-06	0.00144269	-1.43938	0.150042	0.984973	1.38866	NA
ENSG00000211697	32.62	-1.17184e-06	0.00144269	-1.09899	0.271773	0.984973	1	NA
ENSG00000211714	109.713	1.3842e-06	0.00144269	1.41754	0.156324	0.984973	1.38866	NA
ENSG00000211716	200.673	2.78832e-06	0.00144269	1.76277	0.0779385	0.984973	1	NA
ENSG00000211720	8.21623	1.28234e-06	0.00144269	1.09559	0.273259	0.984973	1.38866	NA
ENSG00000211724	41.1767	1.93053e-06	0.00144269	0.937693	0.348402	0.984973	1.38866	NA
ENSG00000211734	267.244	-1.36499e-06	0.00144269	-0.867616	0.385605	0.984973	1	NA
ENSG00000211745	136.544	3.03313e-06	0.00144269	1.81915	0.0688879	0.984973	1	NA
ENSG00000211747	441.012	1.926e-06	0.00144269	1.01963	0.307904	0.984973	1	NA
ENSG00000211749	113.673	2.02216e-06	0.00144269	1.72872	0.0838593	0.984973	1	NA
ENSG00000211752	223.931	-1.84207e-06	0.00144269	-1.34717	0.177925	0.984973	1	NA
ENSG00000211764	11.7485	-3.57261e-06	0.00144269	-1.80956	0.0703635	0.984973	1	NA
ENSG00000211765	20.135	-1.29117e-06	0.00144269	-0.937998	0.348246	0.984973	1	NA
ENSG00000211766	25.5324	-2.53983e-06	0.00144269	-1.07155	0.283924	0.984973	1.38866	NA
ENSG00000211768	7.69182	-1.3073e-06	0.00144269	-1.38071	0.167367	0.984973	1	NA
ENSG00000211771	66.4479	-1.57821e-06	0.00144269	-1.06533	0.286727	0.984973	1	NA
ENSG00000211776	96.9492	2.9756e-06	0.00144269	1.21728	0.223499	0.984973	1	NA
ENSG00000211779	71.0489	-1.74894e-06	0.00144269	-0.833491	0.404568	0.984973	1	NA
ENSG00000211780	63.666	-1.11479e-06	0.00144269	-0.800455	0.423447	0.984973	1	NA
ENSG00000211787	161.453	2.63902e-06	0.00144269	1.02383	0.305916	0.984973	1.37865	NA
ENSG00000211792	148.638	-3.49774e-06	0.00144269	-1.84206	0.0654661	0.984973	1	NA
ENSG00000211793	43.6982	2.11492e-06	0.00144269	1.01083	0.312097	0.984973	1	NA
ENSG00000211794	105.539	-1.54284e-06	0.00144269	-0.807038	0.419645	0.984973	1	NA
ENSG00000211799	155.937	2.6528e-06	0.00144269	1.31278	0.189255	0.984973	1	NA
ENSG00000211800	39.4297	-8.79943e-07	0.00144269	-0.629201	0.529217	0.984973	1.38866	NA
ENSG00000211801	67.4183	3.12449e-06	0.00144269	1.64992	0.0989595	0.984973	1	NA
ENSG00000211802	43.8714	-1.34921e-06	0.00144269	-0.97379	0.330161	0.984973	1	NA
ENSG00000211803	33.4472	-1.2976e-06	0.00144269	-0.824124	0.409869	0.984973	1	NA
ENSG00000211804	26.3647	3.14778e-06	0.00144269	1.70739	0.08775	0.984973	1	NA
ENSG00000211805	28.5187	1.40973e-06	0.00144269	0.850546	0.395022	0.984973	1.38866	NA
ENSG00000211806	29.6708	2.88965e-06	0.00144269	1.20576	0.227908	0.984973	1.37865	NA
ENSG00000211807	81.7517	-1.76448e-06	0.00144269	-1.8127	0.0698782	0.984973	1	NA
ENSG00000211809	36.1726	1.96278e-06	0.00144269	0.901725	0.367203	0.984973	1	NA
ENSG00000211814	22.3935	3.21463e-06	0.00144269	1.83216	0.0669274	0.984973	1	NA
ENSG00000211816	25.2586	1.50418e-06	0.00144269	0.854005	0.393102	0.984973	1.38866	NA
ENSG00000211818	17.4126	2.73826e-06	0.00144269	1.66367	0.0961784	0.984973	1	NA
ENSG00000211825	3.28931	7.58884e-07	0.00144269	0.850885	0.394833	0.984973	1.37865	NA
ENSG00000211836	8.49792	-1.79405e-06	0.00144269	-1.13688	0.255588	0.984973	1	NA
ENSG00000211841	22.8286	1.69451e-06	0.00144269	0.871631	0.38341	0.984973	1	NA
ENSG00000211842	17.9473	-1.11069e-06	0.00144269	-0.624889	0.532044	0.984973	1.37865	NA
ENSG00000211845	32.6942	-2.5332e-06	0.00144269	-1.09046	0.275509	0.984973	1.38866	NA
ENSG00000211846	23.7491	-2.81171e-06	0.00144269	-1.34394	0.178967	0.984973	1	NA
ENSG00000211855	45.073	3.44987e-06	0.00144269	1.29977	0.193681	0.984973	1	NA
ENSG00000211859	46.6787	-1.75972e-06	0.00144269	-0.835845	0.403242	0.984973	1	NA
ENSG00000211862	65.9106	-1.54954e-06	0.00144269	-0.65746	0.510885	0.984973	1.38866	NA
ENSG00000211863	57.0976	-2.34269e-06	0.00144269	-0.939725	0.347359	0.984973	1	NA
ENSG00000211864	47.0835	-3.12597e-06	0.00144269	-1.46128	0.143938	0.984973	1	NA
ENSG00000211865	63.0504	-1.71339e-06	0.00144269	-0.835418	0.403483	0.984973	1	NA
ENSG00000211866	65.5394	-4.33309e-06	0.00144269	-1.77386	0.0760866	0.984973	1	NA
ENSG00000211867	74.013	-2.05763e-06	0.00144268	-0.694579	0.487319	0.984973	1.38866	NA
ENSG00000211869	61.1536	-3.1794e-06	0.00144269	-1.20024	0.230046	0.984973	1	NA
ENSG00000211870	74.6443	-3.18291e-06	0.00144269	-1.11626	0.26431	0.984973	1	NA
ENSG00000211871	54.3393	-2.44379e-06	0.00144268	-0.796599	0.425684	0.984973	1.38866	NA
ENSG00000211873	49.6534	-2.55805e-06	0.00144269	-1.00846	0.313234	0.984973	1	NA
ENSG00000211875	61.8519	-3.09588e-06	0.00144269	-1.22985	0.218752	0.984973	1.38866	NA
ENSG00000211878	70.1351	-1.6892e-06	0.00144268	-0.596321	0.550961	0.984973	1.38866	NA
ENSG00000211883	66.5474	-2.65377e-06	0.00144268	-0.846221	0.397429	0.984973	1	NA
ENSG00000211886	51.0056	-3.98903e-06	0.00144269	-1.56039	0.118669	0.984973	1	NA
ENSG00000211887	37.2503	-1.63628e-06	0.00144269	-0.731931	0.464211	0.984973	1.38866	NA
ENSG00000211888	45.9911	-2.10266e-06	0.00144269	-0.82196	0.4111	0.984973	1	NA
ENSG00000211898	74.8835	4.0239e-06	0.00144269	1.82227	0.0684133	0.984973	1.38866	NA
ENSG00000211900	2.27374	1.71474e-06	0.00144269	1.45611	0.145361	0.984973	1	NA
ENSG00000211934	5.43106	2.51727e-06	0.00144269	1.78823	0.0737392	0.984973	1.37865	NA
ENSG00000211956	11.872	2.13376e-06	0.00144269	1.37752	0.16835	0.984973	1	NA
ENSG00000211959	5.82995	1.78321e-06	0.00144269	1.29824	0.194204	0.984973	1.38866	NA
ENSG00000211962	3.0717	1.48927e-06	0.00144269	1.46464	0.143018	0.984973	1	NA
ENSG00000211964	4.53983	1.92067e-06	0.00144269	1.83831	0.0660163	0.984973	1.38866	NA
ENSG00000211965	2.36309	6.23902e-07	0.00144269	1.23793	0.215742	0.984973	1	NA
ENSG00000212027	3.34339	1.31276e-06	0.00144269	1.37387	0.169481	0.984973	1.37865	MIR374B
ENSG00000212124	20.0221	2.08645e-06	0.00144269	1.14634	0.251654	0.984973	1.37865	TAS2R19
ENSG00000212126	7.48958	2.09248e-06	0.00144269	1.34966	0.177126	0.984973	1	TAS2R50
ENSG00000212128	9.30428	-1.34858e-06	0.00144269	-0.852855	0.39374	0.984973	1	TAS2R13
ENSG00000212135	4.77068	-1.47501e-06	0.00144269	-1.12689	0.259789	0.984973	1.37865	SNORD67
ENSG00000212163	5.42303	-1.68298e-06	0.00144269	-1.23369	0.217319	0.984973	1	SNORD91A
ENSG00000212195	243.71	-3.42082e-06	0.00144269	-1.50842	0.131446	0.984973	0.388658	NA
ENSG00000212306	3.36913	-8.81489e-07	0.00144269	-0.79635	0.425828	0.984973	1	NA
ENSG00000212389	4.89119	-1.4241e-06	0.00144269	-1.02462	0.305543	0.984973	1.38866	NA
ENSG00000212443	35.0969	-2.60885e-06	0.00144268	-0.844548	0.398363	0.984973	1.38866	SNORA53
ENSG00000212493	28.0266	-1.92238e-06	0.00144269	-1.2167	0.223717	0.984973	1	SNORD19
ENSG00000212526	6.4794	-1.4442e-06	0.00144269	-1.09496	0.273535	0.984973	1.38866	NA
ENSG00000212534	29.0337	-1.82846e-06	0.00144269	-0.968854	0.332618	0.984973	1.37865	SNORD70
ENSG00000212607	70.7625	-4.17759e-06	0.00144269	-1.79481	0.0726842	0.984973	1	SNORA3B
ENSG00000212657	14.6222	-2.20441e-06	0.00144269	-1.68881	0.091255	0.984973	1.37865	KRTAP16-1
ENSG00000212789	2.86084	5.15271e-07	0.00144269	0.528797	0.596946	0.984973	1.38866	NA
ENSG00000213020	772.578	4.64571e-06	0.00144267	1.03694	0.299766	0.984973	1	ZNF611
ENSG00000213023	2.4313	-8.23232e-07	0.00144269	-0.88912	0.373939	0.984973	1	SYT3
ENSG00000213062	6.13644	1.01385e-05	0.00144271	0.557174	0.577409	0.984973	1.37865	NA
ENSG00000213071	52.597	-3.33314e-06	0.00144269	-1.97657	0.0480898	0.984973	1	LPAL2
ENSG00000213073	112.676	-4.2119e-06	0.00144268	-1.29554	0.195135	0.984973	1.38866	LOC729603
ENSG00000213085	83.3266	-3.68998e-06	0.00144269	-1.54768	0.121698	0.984973	1.38866	CFAP45
ENSG00000213087	14.0884	-6.28537e-07	0.00144269	-0.572827	0.566762	0.984973	1.38866	NA
ENSG00000213089	3.14349	-6.77899e-07	0.00144269	-0.801183	0.423026	0.984973	1.38866	NA
ENSG00000213123	8.52174	-1.57597e-06	0.00144269	-0.800399	0.42348	0.984973	1.37865	TCTEX1D2
ENSG00000213130	4.69511	2.18202e-06	0.00144269	1.72277	0.0849308	0.984973	1	NA
ENSG00000213137	23.758	-1.50251e-06	0.00144269	-1.00205	0.31632	0.984973	1.37865	NA
ENSG00000213145	209.318	-1.60013e-06	0.00144269	-0.832695	0.405017	0.984973	1.38866	CRIP1
ENSG00000213178	16.4354	3.31037e-06	0.00144269	1.64876	0.0991975	0.984973	1	NA
ENSG00000213185	47.1338	-2.502e-06	0.00144269	-0.907568	0.364106	0.984973	1	FAM24B
ENSG00000213190	131.798	-4.21015e-06	0.00144268	-1.18075	0.237704	0.984973	1	MLLT11
ENSG00000213203	414.384	4.06024e-06	0.00144269	1.62092	0.105036	0.984973	1	GIMAP1
ENSG00000213204	6.92233	-1.01176e-06	0.00144269	-0.639395	0.522566	0.984973	1.37865	NA
ENSG00000213213	12.9772	1.68266e-06	0.00144269	0.791183	0.428837	0.984973	1	CCDC183
ENSG00000213214	9.08366	1.30262e-06	0.00144269	1.05443	0.291685	0.984973	1	ARHGEF35
ENSG00000213221	16.064	-1.27583e-06	0.00144269	-0.642994	0.520228	0.984973	1.38866	DNLZ
ENSG00000213225	4.03519	1.66167e-06	0.00144269	1.49339	0.135334	0.984973	1.38866	NA
ENSG00000213246	962.991	3.4461e-06	0.00144268	0.975178	0.329472	0.984973	1	SUPT4H1
ENSG00000213252	2.34881	6.64112e-07	0.00144269	0.651154	0.514947	0.984973	1.37865	NA
ENSG00000213260	2.80953	-1.01662e-06	0.00144269	-1.16468	0.244149	0.984973	1.38866	NA
ENSG00000213279	10.3712	-1.81999e-06	0.00144269	-1.48445	0.13769	0.984973	1.37865	NA
ENSG00000213315	4.10958	2.68563e-06	0.00144269	1.97766	0.0479667	0.984973	1.37865	NA
ENSG00000213347	84.2801	-1.64013e-06	0.00144269	-0.622925	0.533334	0.984973	1.38866	MXD3
ENSG00000213362	4.42277	1.76382e-06	0.00144269	1.36382	0.172624	0.984973	1	NA
ENSG00000213363	6.81574	-7.25546e-07	0.00144269	-0.559358	0.575918	0.984973	1.38866	NA
ENSG00000213366	76.2552	-4.00944e-06	0.00144269	-1.54114	0.123284	0.984973	1	GSTM2
ENSG00000213397	28.4887	-4.43961e-06	0.00144269	-1.86367	0.0623677	0.984973	1	HAUS7
ENSG00000213398	33.5967	-3.5596e-06	0.00144268	-1.13276	0.257317	0.984973	1.38866	LCAT
ENSG00000213430	3.49104	1.55416e-06	0.00144269	1.42712	0.153546	0.984973	1.38866	NA
ENSG00000213442	161.867	4.5559e-06	0.00144268	1.141	0.253871	0.984973	1	NA
ENSG00000213453	10.7332	-3.17761e-06	0.00144269	-1.94261	0.0520629	0.984973	1	NA
ENSG00000213462	256.041	-5.65633e-06	0.00144268	-1.53847	0.123934	0.984973	1	ERV3-1
ENSG00000213468	35.6151	2.62127e-06	0.00144269	1.22691	0.219856	0.984973	1.37865	FIRRE
ENSG00000213492	6.48022	2.80236e-06	0.00144269	2.08178	0.0373625	0.984973	1	NA
ENSG00000213512	6.45619	9.12866e-07	0.00144269	0.693221	0.488171	0.984973	1.38866	GBP7
ENSG00000213513	23.9552	-1.75731e-06	0.00144269	-1.04693	0.295132	0.984973	1.38866	NA
ENSG00000213516	1304.12	7.41638e-06	0.00144268	1.70914	0.0874242	0.984973	1	RBMXL1
ENSG00000213533	33.4954	-5.35109e-06	0.00144269	-1.71109	0.0870653	0.984973	1.38866	STIMATE
ENSG00000213540	3.64556	-1.23486e-06	0.00144269	-1.03817	0.299193	0.984973	1	NA
ENSG00000213542	15.4134	2.99219e-06	0.00144269	1.49979	0.133669	0.984973	1	NA
ENSG00000213563	97.246	-2.58096e-06	0.00144269	-0.981065	0.326561	0.984973	1.37865	C8orf82
ENSG00000213600	34.4944	-3.19767e-06	0.00144269	-1.73483	0.0827714	0.984973	1	NA
ENSG00000213608	3.33251	-1.38583e-06	0.00144269	-1.46914	0.141795	0.984973	1.37865	NA
ENSG00000213609	9.84807	-1.49583e-06	0.00144269	-1.07461	0.282548	0.984973	1.38866	NA
ENSG00000213625	635.992	9.88131e-06	0.00144268	1.96688	0.0491973	0.984973	0.388658	LEPROT
ENSG00000213626	4377.91	6.39298e-06	0.00144267	1.367	0.171624	0.984973	1	LBH
ENSG00000213638	6.23345	-1.33159e-06	0.00144269	-0.924685	0.35513	0.984973	1.37865	ADAT3
ENSG00000213658	72.6511	-2.23579e-06	0.00144269	-1.24485	0.213188	0.984973	1.38866	LAT
ENSG00000213683	3.78795	-1.17699e-06	0.00144269	-1.0898	0.275801	0.984973	1	NA
ENSG00000213684	3.40907	1.24039e-06	0.00144269	1.1666	0.243372	0.984973	1.37865	NA
ENSG00000213695	2.71136	-6.95289e-07	0.00144269	-0.776836	0.437256	0.984973	1.37865	NA
ENSG00000213700	7.05286	-1.04169e-06	0.00144269	-0.601271	0.54766	0.984973	1.37865	NA
ENSG00000213741	22696.6	3.07273e-06	0.00144268	0.817888	0.413421	0.984973	1	RPS29
ENSG00000213742	39.851	4.12907e-06	0.00144268	1.18009	0.237966	0.984973	1	ZNF337-AS1
ENSG00000213762	1482.54	5.96462e-06	0.00144269	2.13189	0.0330162	0.984973	1	ZNF134
ENSG00000213782	381.824	-3.83693e-06	0.00144269	-1.6391	0.101192	0.984973	0.378655	DDX47
ENSG00000213793	216.015	3.36714e-06	0.00144269	1.46916	0.14179	0.984973	1	ZNF888
ENSG00000213799	1241.44	4.08618e-06	0.00144269	1.58434	0.113117	0.984973	0.388658	ZNF845
ENSG00000213809	222.181	-5.49721e-06	0.00144269	-1.88662	0.0592119	0.984973	1	KLRK1
ENSG00000213859	101.23	2.28653e-06	0.00144268	0.731817	0.464281	0.984973	1.38866	KCTD11
ENSG00000213860	14.1655	1.02181e-06	0.00144269	0.529301	0.596597	0.984973	1.38866	NA
ENSG00000213862	8.25357	1.58633e-06	0.00144269	0.93934	0.347556	0.984973	1.38866	NA
ENSG00000213864	2.2688	9.67905e-07	0.00144269	1.42221	0.154965	0.984973	1	NA
ENSG00000213865	39.4655	3.74326e-06	0.00144268	1.0565	0.290741	0.984973	1	NA
ENSG00000213866	18.4419	1.37972e-06	0.00144269	0.537195	0.591133	0.984973	1.37865	NA
ENSG00000213885	23.7652	2.64153e-06	0.00144269	1.18406	0.236388	0.984973	1	NA
ENSG00000213888	15.1863	1.55575e-06	0.00144269	0.812943	0.416251	0.984973	1	NA
ENSG00000213901	3.99209	-1.97389e-06	0.00144269	-1.94912	0.051281	0.984973	1	SLC23A3
ENSG00000213906	116.138	-4.38353e-06	0.00144269	-1.51815	0.128976	0.984973	1	LTB4R2
ENSG00000213923	1501.78	-3.45947e-06	0.00144268	-1.01144	0.311805	0.984973	1	CSNK1E
ENSG00000213928	330.672	-4.3548e-06	0.00144269	-2.11542	0.0343938	0.984973	1	IRF9
ENSG00000213939	15.2331	-1.25434e-06	0.00144269	-0.809412	0.418278	0.984973	1.38866	NA
ENSG00000213946	3.7814	-3.95212e-06	0.0014427	-1.00996	0.312513	0.984973	1.37865	NA
ENSG00000213950	5.38748	-9.08687e-07	0.00144269	-0.720696	0.471097	0.984973	1.37865	NA
ENSG00000213965	509.2	4.47676e-06	0.00144268	1.34251	0.179429	0.984973	1	NUDT19
ENSG00000213976	25.341	3.21723e-06	0.00144269	1.33019	0.183456	0.984973	1.37865	NA
ENSG00000213977	7.50644	1.10512e-06	0.00144269	0.812199	0.416677	0.984973	1	TAX1BP3
ENSG00000213983	1588.26	-4.59344e-06	0.00144269	-1.53399	0.125031	0.984973	0.378655	AP1G2
ENSG00000214018	5.22736	2.15459e-06	0.00144269	1.53218	0.125478	0.984973	1	NA
ENSG00000214049	4.69006	-2.31876e-06	0.00144269	-1.81224	0.0699494	0.984973	1.38866	UCA1
ENSG00000214067	24.0004	-2.12106e-06	0.00144269	-0.85763	0.391097	0.984973	1	NA
ENSG00000214078	986.37	-2.0245e-06	0.00144269	-0.798595	0.424525	0.984973	1	CPNE1
ENSG00000214087	284.879	-5.45939e-06	0.00144269	-1.67975	0.0930051	0.984973	1	ARL16
ENSG00000214093	36.6993	-2.28021e-06	0.00144269	-1.0401	0.298293	0.984973	1.37865	NA
ENSG00000214106	196.726	2.22305e-06	0.00144269	0.886507	0.375344	0.984973	1.37865	NA
ENSG00000214124	7.38193	-2.29787e-06	0.00144269	-1.5295	0.12614	0.984973	1.37865	NA
ENSG00000214135	323.169	-3.51067e-06	0.00144267	-0.85682	0.391544	0.984973	1	LOC220729
ENSG00000214140	14.8073	2.30498e-06	0.00144269	1.40693	0.159447	0.984973	1	PRCD
ENSG00000214160	159.586	7.80618e-06	0.00144267	1.60832	0.107766	0.984973	1	ALG3
ENSG00000214174	466.638	-4.98901e-06	0.00144269	-1.63036	0.103026	0.984973	1	AMZ2P1
ENSG00000214176	1724.23	-5.37052e-06	0.00144268	-1.42176	0.155095	0.984973	1	NA
ENSG00000214182	39.9903	1.80303e-06	0.00144268	0.578118	0.563184	0.984973	1.37865	NA
ENSG00000214193	33.5277	-2.36339e-06	0.00144268	-0.728173	0.466507	0.984973	1.38866	SH3D21
ENSG00000214194	98.1673	-4.36053e-05	0.00144301	0.865417	0.38681	0.984973	1.38866	SMIM30
ENSG00000214198	26.79	-3.45321e-06	0.00144268	-1.0503	0.293581	0.984973	1	TTC41P
ENSG00000214203	2.68222	1.11367e-06	0.00144269	1.02097	0.307266	0.984973	1	NA
ENSG00000214223	36.6005	2.45994e-06	0.00144269	0.983627	0.325299	0.984973	1	NA
ENSG00000214226	72.1507	3.70037e-06	0.00144267	0.864646	0.387233	0.984973	1.38866	C17orf67
ENSG00000214273	2.3313	1.17534e-06	0.00144269	1.46252	0.143599	0.984973	1.37865	NA
ENSG00000214274	4.31313	1.03038e-06	0.00144269	0.75346	0.451173	0.984973	1.37865	ANG
ENSG00000214331	320.218	-4.88191e-06	0.00144268	-1.29511	0.195282	0.984973	1	LOC283922
ENSG00000214389	168.075	2.80131e-06	0.00144268	0.953328	0.340424	0.984973	1.38866	NA
ENSG00000214439	35.5188	4.67222e-06	0.00144268	1.37146	0.170233	0.984973	1	NA
ENSG00000214456	3.27256	-9.77863e-07	0.00144269	-1.04674	0.295217	0.984973	1	PLIN5
ENSG00000214460	9.87455	-1.2711e-06	0.00144269	-0.946387	0.343951	0.984973	1	NA
ENSG00000214465	3.69112	-1.51127e-06	0.00144269	-1.30989	0.190234	0.984973	1	NA
ENSG00000214541	27.3903	2.55586e-06	0.00144269	0.90318	0.36643	0.984973	1	NA
ENSG00000214558	9.61447	8.32966e-07	0.00144269	0.5377	0.590784	0.984973	1.38866	NA
ENSG00000214562	30.4862	3.47249e-06	0.00144269	1.65744	0.0974314	0.984973	1	NUTM2D
ENSG00000214575	4.34673	1.48465e-06	0.00144269	1.39003	0.164519	0.984973	1	CPEB1
ENSG00000214595	59.2735	-4.0753e-06	0.00144269	-1.54748	0.121749	0.984973	1.38866	EML6
ENSG00000214626	11.4429	-2.31303e-06	0.00144269	-1.5344	0.12493	0.984973	1	NA
ENSG00000214654	30.932	1.85733e-06	0.00144269	0.848931	0.395919	0.984973	1.38866	NA
ENSG00000214655	1888.7	-5.63505e-06	0.00144268	-1.5509	0.120925	0.984973	0.388658	ZSWIM8
ENSG00000214711	10.3848	-2.5039e-06	0.00144269	-1.59858	0.109915	0.984973	1	CAPN14
ENSG00000214745	3.09367	-9.58944e-07	0.00144269	-1.11227	0.266021	0.984973	1	NA
ENSG00000214756	61.6895	-2.3962e-06	0.00144269	-1.01658	0.309356	0.984973	1	CSKMT
ENSG00000214787	2.56458	9.00365e-07	0.00144269	0.820372	0.412004	0.984973	1	MS4A4E
ENSG00000214820	2.24857	-8.70902e-07	0.00144269	-0.840267	0.400759	0.984973	1	NA
ENSG00000214826	141.073	-2.75485e-06	0.00144269	-1.5161	0.129493	0.984973	1	NA
ENSG00000214827	38.2385	-2.36173e-06	0.00144268	-0.748084	0.45441	0.984973	1.38866	MTCP1
ENSG00000214837	19.5727	-2.14083e-06	0.00144269	-1.20465	0.22834	0.984973	1	LINC01347
ENSG00000214900	403.791	-4.99556e-06	0.00144269	-1.68824	0.0913645	0.984973	1	LINC01588
ENSG00000214944	72.6609	-1.52166e-06	0.00144269	-1.41525	0.156996	0.984973	1	ARHGEF28
ENSG00000214960	78.1234	-4.24992e-06	0.00144269	-1.3791	0.167864	0.984973	1	CRPPA
ENSG00000215006	3.73003	9.16422e-07	0.00144269	0.747032	0.455044	0.984973	1.38866	NA
ENSG00000215012	870.721	3.72195e-06	0.00144268	0.969762	0.332165	0.984973	1	RTL10
ENSG00000215014	76.8374	-2.89734e-06	0.00144269	-1.20156	0.229533	0.984973	1.37865	NA
ENSG00000215021	2745.59	4.47526e-06	0.00144266	0.799829	0.42381	0.984973	1	PHB2
ENSG00000215039	40.6638	-3.44221e-06	0.00144269	-1.29283	0.196071	0.984973	1	CD27-AS1
ENSG00000215067	75.0643	5.52856e-05	0.0014432	-0.820822	0.411748	0.984973	1.38866	ALOX12-AS1
ENSG00000215068	301.421	-4.92564e-06	0.00144269	-1.73255	0.083176	0.984973	1	LOC153684
ENSG00000215105	55.1166	2.78018e-06	0.00144269	1.09879	0.271859	0.984973	1.37865	NA
ENSG00000215114	431.378	3.09861e-06	0.00144268	0.847302	0.396827	0.984973	1	UBXN2B
ENSG00000215126	68.374	-3.32818e-06	0.00144269	-1.18261	0.236962	0.984973	1	CBWD6
ENSG00000215146	10.7022	-1.22033e-06	0.00144269	-1.26203	0.20694	0.984973	1	LOC441666
ENSG00000215154	31.3307	-2.06736e-06	0.00144269	-1.36014	0.173787	0.984973	1.37865	LOC652276
ENSG00000215190	150.037	3.25551e-06	0.00144268	0.967949	0.33307	0.984973	1	GUSBP1
ENSG00000215210	4.61005	1.14758e-06	0.00144269	0.865447	0.386793	0.984973	1.38866	NA
ENSG00000215221	5.65921	9.81575e-07	0.00144269	0.699931	0.48397	0.984973	1.37865	NA
ENSG00000215251	1999.38	1.54597e-05	0.00144271	1.61409	0.106507	0.984973	1	FASTKD5
ENSG00000215252	2599.43	-2.96541e-06	0.00144269	-1.45462	0.145774	0.984973	0.388658	GOLGA8B
ENSG00000215374	18.0544	-2.31767e-06	0.00144269	-1.09261	0.274563	0.984973	1.38866	FAM66B
ENSG00000215417	180.162	-2.70453e-06	0.00144269	-0.975529	0.329298	0.984973	1	MIR17HG
ENSG00000215440	231.627	-3.65396e-06	0.00144269	-1.4882	0.136699	0.984973	1	NPEPL1
ENSG00000215458	5.08516	1.76957e-06	0.00144269	1.42657	0.153704	0.984973	1	AATBC
ENSG00000215492	41.5858	3.80445e-06	0.00144268	1.24726	0.212303	0.984973	1	NA
ENSG00000215548	15.5862	-8.4865e-07	0.00144269	-1.2658	0.205584	0.984973	1	NA
ENSG00000215559	131.294	-5.55697e-07	0.00144269	-0.711465	0.476796	0.984973	1.38866	ANKRD20A11P
ENSG00000215568	2.65165	5.97931e-07	0.00144269	0.867638	0.385592	0.984973	1.37865	GAB4
ENSG00000215769	90.0366	-7.00408e-06	0.00144269	-1.94265	0.0520583	0.984973	1	ARHGAP27P1-BPTFP1-KPNA2P3
ENSG00000215795	6.53644	-1.47271e-06	0.00144269	-0.926057	0.354416	0.984973	1.38866	NA
ENSG00000215840	7.16265	-1.35437e-06	0.00144269	-0.871342	0.383567	0.984973	1.37865	NA
ENSG00000215883	45.6493	-3.64732e-06	0.00144269	-1.57392	0.115506	0.984973	1	CYB5RL
ENSG00000215895	6.59385	-2.44169e-06	0.00144269	-1.35656	0.174922	0.984973	1	NA
ENSG00000215912	17.2134	-1.9562e-06	0.00144269	-0.942728	0.34582	0.984973	1	TTC34
ENSG00000215915	10.6346	8.66984e-07	0.00144269	0.712092	0.476408	0.984973	1.37865	ATAD3C
ENSG00000215973	18.0443	-2.32808e-06	0.00144269	-1.5289	0.12629	0.984973	1	MIR933
ENSG00000216316	25.7333	-1.83331e-06	0.00144269	-0.859221	0.390219	0.984973	1	NA
ENSG00000216813	19.2768	-2.55271e-06	0.00144269	-1.25217	0.210506	0.984973	1	NA
ENSG00000216863	7.7803	7.96182e-07	0.00144269	1.64122	0.100752	0.984973	1	LY86-AS1
ENSG00000216866	9.93654	-1.42312e-06	0.00144269	-0.893526	0.371575	0.984973	1	NA
ENSG00000216977	9.40961	-1.71129e-06	0.00144269	-1.26034	0.207547	0.984973	1.38866	NA
ENSG00000217027	24.0724	1.41308e-06	0.00144269	0.94512	0.344598	0.984973	1.37865	NA
ENSG00000217130	34.75	-1.77501e-06	0.00144269	-0.899971	0.368136	0.984973	1	NA
ENSG00000217241	6.3589	-1.60151e-06	0.00144269	-1.04827	0.294512	0.984973	1.38866	NA
ENSG00000217527	110.805	-2.96842e-06	0.00144269	-1.75906	0.0785682	0.984973	1.38866	NA
ENSG00000217767	9.36976	-1.57022e-06	0.00144269	-1.0931	0.274352	0.984973	1	NA
ENSG00000217783	11.254	-1.02529e-06	0.00144269	-0.680284	0.496325	0.984973	1.38866	NA
ENSG00000217801	27.3933	-2.77086e-06	0.00144269	-1.74123	0.0816432	0.984973	1.37865	LOC100288175
ENSG00000217930	52.7893	-2.51403e-06	0.00144269	-1.30696	0.191226	0.984973	1	PAM16
ENSG00000218073	5.53169	-2.7225e-06	0.00144269	-2.00147	0.045342	0.984973	1	NA
ENSG00000218227	54.304	2.62129e-06	0.00144268	0.85377	0.393232	0.984973	1.38866	NA
ENSG00000218416	3.19844	-8.84979e-07	0.00144269	-0.931021	0.351843	0.984973	1	LOC100130449
ENSG00000218582	3.72872	-1.61771e-06	0.00144269	-1.39789	0.162147	0.984973	1	NA
ENSG00000218586	3.14535	2.31771e-06	0.00144269	2.13819	0.0325015	0.984973	1	NA
ENSG00000218596	33.3868	-1.9195e-06	0.00144269	-0.931856	0.351411	0.984973	1.38866	NA
ENSG00000218631	2.76907	1.44103e-06	0.00144269	1.28629	0.198342	0.984973	1	NA
ENSG00000218690	4.02016	-1.53758e-06	0.00144269	-1.23643	0.2163	0.984973	1.37865	NA
ENSG00000218713	6.17226	-1.24812e-06	0.00144269	-0.96844	0.332825	0.984973	1	NA
ENSG00000218809	3.11793	-1.20475e-06	0.00144269	-1.47626	0.139875	0.984973	1	NA
ENSG00000218891	74.5954	4.34077e-06	0.00144268	1.35839	0.174339	0.984973	1	ZNF579
ENSG00000219027	2.40724	6.35888e-07	0.00144269	0.697773	0.485319	0.984973	1.37865	NA
ENSG00000219085	73.8634	-4.94772e-06	0.00144269	-1.59731	0.110196	0.984973	1	NA
ENSG00000219200	92.0238	-4.55309e-06	0.00144269	-1.83367	0.0667036	0.984973	1	RNASEK
ENSG00000219409	9.42236	-1.20598e-06	0.00144269	-0.749691	0.453441	0.984973	1.37865	NA
ENSG00000219433	9.75014	-2.67548e-06	0.00144269	-1.53263	0.125366	0.984973	1	NA
ENSG00000219553	4.86997	-1.0318e-06	0.00144269	-0.767497	0.442786	0.984973	1.37865	NA
ENSG00000219608	18.2939	-1.81376e-06	0.00144269	-1.14918	0.25048	0.984973	1	NA
ENSG00000219712	42.6676	-2.08982e-06	0.00144269	-1.01393	0.310617	0.984973	1	NA
ENSG00000219891	4.5886	-1.19931e-06	0.00144269	-0.889439	0.373767	0.984973	1.38866	NA
ENSG00000220323	4.39867	-1.50773e-06	0.00144269	-1.19113	0.233604	0.984973	1	NA
ENSG00000220412	71.5799	-1.1973e-06	0.00144269	-1.53684	0.124332	0.984973	1.37865	NA
ENSG00000220472	24.0164	-2.17019e-06	0.00144269	-0.93206	0.351306	0.984973	1.38866	NA
ENSG00000220515	2.2907	-5.28604e-07	0.00144269	-0.561253	0.574625	0.984973	1.37865	NA
ENSG00000220517	49.6197	-2.93748e-06	0.00144269	-1.64304	0.100375	0.984973	1	NA
ENSG00000220749	127.658	3.57218e-06	0.00144268	1.17825	0.238697	0.984973	1.38866	RPL21P28
ENSG00000220842	62.6451	3.54235e-06	0.00144268	1.11237	0.265979	0.984973	1.37865	NA
ENSG00000221184	18.2235	-3.10843e-06	0.00144269	-1.73912	0.0820135	0.984973	1	NA
ENSG00000221241	10.8322	-1.64353e-06	0.00144269	-1.23088	0.218367	0.984973	1	SNORD88A
ENSG00000221265	11.0468	-7.35936e-07	0.00144269	-0.552231	0.58079	0.984973	1.38866	MIR1255A
ENSG00000221333	3.16999	-1.26101e-06	0.00144269	-1.13003	0.258465	0.984973	1	MIR548K
ENSG00000221439	12.1131	-2.11386e-06	0.00144269	-1.43017	0.152669	0.984973	1	NA
ENSG00000221514	8.18148	-8.35666e-07	0.00144269	-0.569939	0.568719	0.984973	1.37865	NA
ENSG00000221539	19.5654	-1.53053e-06	0.00144269	-0.834456	0.404024	0.984973	1.37865	SNORD99
ENSG00000221639	2.50229	6.20554e-07	0.00144269	0.615162	0.538448	0.984973	1.38866	NA
ENSG00000221739	5.47773	-3.13102e-06	0.00144269	-0.697524	0.485475	0.984973	1.38866	MIR1203
ENSG00000221821	123.36	2.66061e-06	0.00144268	0.680223	0.496363	0.984973	1.38866	C6orf226
ENSG00000221829	186.785	-6.14978e-06	0.00144268	-1.51043	0.130933	0.984973	1.37865	FANCG
ENSG00000221838	80.4848	-4.58768e-06	0.00144268	-1.27266	0.203137	0.984973	1	AP4M1
ENSG00000221855	3.47823	1.02572e-06	0.00144269	0.838527	0.401735	0.984973	1	TAS2R41
ENSG00000221886	3.71365	-1.25743e-06	0.00144269	-1.03588	0.300256	0.984973	1.38866	ZBED8
ENSG00000221909	97.0899	2.65269e-06	0.00144268	0.768149	0.442399	0.984973	1.37865	FAM200A
ENSG00000221916	9.03157	-2.31836e-06	0.00144269	-1.61752	0.105766	0.984973	1.37865	C19orf73
ENSG00000221946	68.817	-3.37634e-06	0.00144269	-1.5162	0.129468	0.984973	1.38866	FXYD7
ENSG00000221947	28.5872	-2.19192e-06	0.00144269	-0.946269	0.344011	0.984973	1	XKR9
ENSG00000221949	55.4766	-1.87174e-06	0.00144269	-1.22689	0.219863	0.984973	1	LINC01465
ENSG00000221955	3.78803	1.0988e-06	0.00144269	0.848584	0.396113	0.984973	1	SLC12A8
ENSG00000221957	66.3367	1.22722e-06	0.00144269	1.19201	0.233257	0.984973	1.37865	KIR2DS4
ENSG00000221963	8772.24	-4.08354e-06	0.00144266	-0.832696	0.405016	0.984973	1	APOL6
ENSG00000221968	174.538	-2.77702e-06	0.00144269	-1.2629	0.206625	0.984973	1	FADS3
ENSG00000221983	17980.7	5.33125e-06	0.00144267	1.17422	0.240308	0.984973	1	UBA52
ENSG00000221995	37.0292	-3.62883e-06	0.00144269	-1.99283	0.0462795	0.984973	1	TIAF1
ENSG00000222009	207.284	-1.87151e-06	0.00144269	-1.44615	0.148135	0.984973	1.37865	BTBD19
ENSG00000222011	54.6482	1.89893e-06	0.00144269	0.771777	0.440246	0.984973	1.37865	FAM185A
ENSG00000222022	2.68378	1.29728e-06	0.00144269	1.25488	0.209523	0.984973	1	NA
ENSG00000222043	22.6488	-1.9005e-06	0.00144269	-0.891909	0.372442	0.984973	1	NA
ENSG00000222112	9.54482	-1.56389e-06	0.00144269	-1.04735	0.294939	0.984973	1	NA
ENSG00000222162	46.2075	-2.41357e-06	0.00144269	-1.27847	0.201083	0.984973	1	NA
ENSG00000222179	2.8222	-8.27157e-07	0.00144269	-0.778863	0.43606	0.984973	1.38866	NA
ENSG00000222208	4.73416	-1.28878e-06	0.00144269	-1.12251	0.261647	0.984973	1.38866	NA
ENSG00000222255	12.4335	-1.98663e-06	0.00144269	-1.18717	0.235162	0.984973	1.37865	NA
ENSG00000222266	2.62171	-1.10323e-06	0.00144269	-1.11233	0.265994	0.984973	1.38866	NA
ENSG00000222297	2.96324	-5.35658e-07	0.00144269	-0.536909	0.59133	0.984973	1.37865	NA
ENSG00000222345	18.9296	-2.46737e-06	0.00144269	-1.3951	0.162987	0.984973	1	SNORD19C
ENSG00000222365	90.5765	-3.16707e-06	0.00144269	-1.17137	0.241451	0.984973	1.37865	SNORD12B
ENSG00000222445	8.08635	-1.10281e-06	0.00144269	-0.816285	0.414337	0.984973	1.37865	NA
ENSG00000222679	11.4651	-1.65112e-06	0.00144269	-1.03534	0.30051	0.984973	1	NA
ENSG00000222724	109.178	-3.67245e-06	0.00144269	-1.92447	0.0542954	0.984973	1	NA
ENSG00000222767	2.42092	6.50828e-07	0.00144269	0.680182	0.49639	0.984973	1.37865	NA
ENSG00000222831	14.9931	-2.33191e-06	0.00144269	-1.44054	0.149715	0.984973	1	MIR1537
ENSG00000222858	2.51017	-9.94494e-07	0.00144269	-1.00297	0.315876	0.984973	1.38866	NA
ENSG00000222937	127.819	-3.33035e-06	0.00144269	-2.03339	0.0420127	0.984973	1	SNORD63B
ENSG00000223086	7.8237	-1.93119e-06	0.00144269	-1.56087	0.118554	0.984973	1	NA
ENSG00000223188	3.13023	5.76064e-07	0.00144269	0.602539	0.546815	0.984973	1.38866	NA
ENSG00000223224	47.8066	-2.57846e-06	0.00144269	-1.05046	0.293505	0.984973	1	SNORD71
ENSG00000223284	2.4245	-4.91337e-07	0.00144269	-0.549502	0.582661	0.984973	1.38866	NA
ENSG00000223305	3.84612	1.63649e-06	0.00144269	1.20976	0.226369	0.984973	1.37865	NA
ENSG00000223356	23.014	-2.06747e-06	0.00144269	-1.17926	0.238293	0.984973	1.37865	NA
ENSG00000223416	2.35078	6.6723e-07	0.00144269	0.98773	0.323285	0.984973	1	NA
ENSG00000223446	7.12953	1.19906e-06	0.00144269	-1.32542	0.18503	0.984973	1.38866	LOC101927993
ENSG00000223459	20.4669	3.20935e-06	0.00144269	1.19565	0.231833	0.984973	1.37865	NA
ENSG00000223476	6.13826	1.51587e-06	0.00144269	1.09344	0.2742	0.984973	1	NA
ENSG00000223496	2101.49	4.5381e-06	0.00144267	0.918096	0.358568	0.984973	1	EXOSC6
ENSG00000223525	21.1874	-2.4147e-06	0.00144269	-1.4745	0.140347	0.984973	1.38866	NA
ENSG00000223559	2.41096	5.97513e-07	0.00144269	0.566011	0.571387	0.984973	1.38866	NA
ENSG00000223573	37.3	-1.54107e-06	0.00144269	-0.748088	0.454407	0.984973	1.38866	TINCR
ENSG00000223575	11.5724	-1.84722e-06	0.00144269	-1.04569	0.295703	0.984973	1.37865	NA
ENSG00000223583	3.45155	1.80044e-06	0.00144269	1.45623	0.145329	0.984973	1.37865	NA
ENSG00000223599	90.365	-1.73814e-06	0.00144269	-0.768689	0.442078	0.984973	1.38866	NA
ENSG00000223635	3.00751	-9.18379e-07	0.00144269	-0.824737	0.409521	0.984973	1.38866	NA
ENSG00000223650	4.0571	1.8787e-06	0.00144269	1.43462	0.151395	0.984973	1	NA
ENSG00000223653	3.01964	-1.45154e-06	0.00144269	-1.39897	0.161821	0.984973	1.38866	NA
ENSG00000223668	16.1744	-1.50403e-06	0.00144269	-0.960398	0.336855	0.984973	1.37865	NA
ENSG00000223685	2.91282	1.25101e-06	0.00144269	1.18124	0.237509	0.984973	1	LINC00571
ENSG00000223692	114.421	-3.51509e-06	0.00144269	-1.3858	0.165808	0.984973	1	DIP2A-IT1
ENSG00000223704	103.208	-4.81297e-06	0.00144269	-1.84741	0.0646872	0.984973	1	NA
ENSG00000223705	258.634	-3.40735e-06	0.00144269	-1.27703	0.201592	0.984973	1	NSUN5P1
ENSG00000223725	17.6241	-3.25509e-06	0.00144269	-1.37558	0.168952	0.984973	1	NA
ENSG00000223734	2.99329	-1.46049e-06	0.00144269	-1.40055	0.161348	0.984973	1.37865	NA
ENSG00000223745	853.937	-2.2671e-06	0.00144269	-0.952773	0.340705	0.984973	1	NA
ENSG00000223776	9.77976	-4.03492e-06	0.00144269	-2.12352	0.0337101	0.984973	1	LGALS8-AS1
ENSG00000223804	78.4211	2.26705e-06	0.00144268	0.767034	0.443061	0.984973	1.38866	NA
ENSG00000223820	24.7117	-2.30089e-06	0.00144269	-0.873867	0.382191	0.984973	1	CFL1P1
ENSG00000223825	10.4285	-2.02319e-06	0.00144269	-1.14555	0.251982	0.984973	1	NA
ENSG00000223855	4.09431	1.1095e-06	0.00144269	1.11666	0.264139	0.984973	1	HRAT92
ENSG00000223861	6.29384	-1.41657e-06	0.00144269	-1.00719	0.313844	0.984973	1	NA
ENSG00000223872	3.80115	-7.04526e-07	0.00144269	-0.802971	0.421991	0.984973	1	NA
ENSG00000223916	2.69432	1.01796e-06	0.00144269	0.900701	0.367748	0.984973	1.38866	NA
ENSG00000223922	6.67164	-1.84147e-06	0.00144269	-1.39036	0.164418	0.984973	1.38866	NA
ENSG00000223959	402.738	-5.72583e-06	0.00144264	-0.86877	0.384973	0.984973	1	AFG3L1P
ENSG00000223984	2.45233	7.17276e-07	0.00144269	0.858775	0.390465	0.984973	1	NA
ENSG00000224016	4.27629	1.25619e-06	0.00144269	0.981178	0.326505	0.984973	1	NA
ENSG00000224019	6.36446	-1.50295e-06	0.00144269	-0.934391	0.350102	0.984973	1.37865	NA
ENSG00000224020	8.53548	2.76309e-06	0.00144269	1.43024	0.152647	0.984973	1.37865	MIR181A2HG
ENSG00000224043	25.3164	3.69465e-06	0.00144269	1.44209	0.149277	0.984973	1	NA
ENSG00000224046	20.1835	-1.34192e-06	0.00144269	-0.550186	0.582192	0.984973	1.38866	LOC101927420
ENSG00000224077	2.93276	-1.15717e-06	0.00144269	-1.33013	0.183475	0.984973	1.37865	NA
ENSG00000224083	4.16692	-1.65359e-06	0.00144269	-1.64359	0.100262	0.984973	1	NA
ENSG00000224086	11.5975	-2.43656e-06	0.00144269	-1.5463	0.122032	0.984973	1.38866	NA
ENSG00000224094	18.3342	-2.92737e-06	0.00144269	-1.11134	0.266421	0.984973	1.38866	NA
ENSG00000224097	7.97591	3.52228e-06	0.00144269	1.87964	0.0601565	0.984973	1.37865	LOC401127
ENSG00000224165	41.3783	-4.38404e-06	0.00144269	-1.78364	0.0744822	0.984973	1.37865	DNAJC27-AS1
ENSG00000224185	3.40517	-1.35403e-06	0.00144269	-1.532	0.125523	0.984973	1	NA
ENSG00000224261	6.92625	-8.27687e-07	0.00144269	-0.537248	0.591096	0.984973	1.37865	NA
ENSG00000224292	2.7033	1.07422e-06	0.00144269	0.948764	0.34274	0.984973	1	LOC101927635
ENSG00000224315	3.98871	-1.75702e-06	0.00144269	-1.30689	0.19125	0.984973	1	NA
ENSG00000224356	34.3765	-2.88696e-06	0.00144268	-0.786276	0.431706	0.984973	1.37865	NA
ENSG00000224358	26.4866	-3.65379e-06	0.00144269	-1.53938	0.123711	0.984973	1	NA
ENSG00000224373	4.50112	1.97118e-06	0.00144269	2.13624	0.0326601	0.984973	1	NA
ENSG00000224397	7.58696	-7.27578e-07	0.00144269	-0.587152	0.557102	0.984973	1.38866	SMIM25
ENSG00000224420	19.6291	-2.4907e-06	0.00144269	-0.952135	0.341028	0.984973	1.38866	ADM5
ENSG00000224442	21.7342	-1.16765e-06	0.00144269	-0.916399	0.359458	0.984973	1.38866	NA
ENSG00000224464	16.5794	-2.41333e-06	0.00144269	-1.36654	0.17177	0.984973	1.37865	NA
ENSG00000224478	10.8176	-1.78073e-06	0.00144269	-1.06206	0.288208	0.984973	1.38866	NA
ENSG00000224505	58.2635	2.86022e-06	0.00144268	0.811237	0.417229	0.984973	1.38866	NA
ENSG00000224536	16.0978	-2.299e-06	0.00144269	-1.22452	0.220757	0.984973	1.37865	LOC107985246
ENSG00000224543	3.6801	1.18871e-06	0.00144269	1.07259	0.283454	0.984973	1	NA
ENSG00000224546	303.235	5.03422e-06	0.00144269	1.68125	0.092714	0.984973	0.388658	NA
ENSG00000224550	3.14366	-1.40276e-06	0.00144269	-1.35566	0.175207	0.984973	1.38866	NA
ENSG00000224578	174.148	2.72818e-06	0.00144268	0.858506	0.390613	0.984973	1	NA
ENSG00000224596	7.82593	-2.76842e-06	0.00144269	-1.69394	0.0902771	0.984973	1	ZMIZ1-AS1
ENSG00000224597	120.904	-3.33865e-06	0.00144268	-0.897772	0.369307	0.984973	1.37865	SVIL-AS1
ENSG00000224614	25.9588	-3.01324e-06	0.00144269	-1.58842	0.112191	0.984973	1.37865	NA
ENSG00000224631	174.657	1.76416e-06	0.00144268	0.566267	0.571212	0.984973	1.38866	NA
ENSG00000224638	12.9764	1.62174e-06	0.00144269	0.86315	0.388055	0.984973	1	NA
ENSG00000224728	9.05619	-1.2838e-06	0.00144269	-0.808531	0.418785	0.984973	1	NA
ENSG00000224745	62.0548	-2.63992e-06	0.00144269	-1.21941	0.222689	0.984973	1.37865	NA
ENSG00000224773	2.32479	3.90992e-07	0.00144269	0.573295	0.566445	0.984973	1.38866	NA
ENSG00000224775	3.7772	-1.7078e-06	0.00144269	-1.41668	0.156576	0.984973	1.38866	NA
ENSG00000224781	3.28347	-1.05324e-06	0.00144269	-0.884256	0.376558	0.984973	1	NA
ENSG00000224790	25.989	-4.23552e-06	0.00144269	-1.88577	0.0593264	0.984973	1.37865	NA
ENSG00000224834	2.4472	1.21225e-06	0.00144269	1.56226	0.118226	0.984973	1.38866	NA
ENSG00000224839	5.81037	-1.20439e-06	0.00144269	-0.883906	0.376747	0.984973	1	NA
ENSG00000224858	36.8952	2.90316e-06	0.00144269	1.33119	0.183127	0.984973	1	NA
ENSG00000224875	13.1438	-2.61954e-06	0.00144269	-1.30017	0.193543	0.984973	1	NA
ENSG00000224877	227.551	4.73959e-06	0.00144266	0.88729	0.374923	0.984973	1.37865	NDUFAF8
ENSG00000224888	8.68656	1.65635e-06	0.00144269	0.869959	0.384323	0.984973	1.38866	NA
ENSG00000224892	17.5597	2.30616e-06	0.00144269	1.03652	0.299958	0.984973	1	NA
ENSG00000224897	17.9225	1.40668e-06	0.00144269	0.635224	0.525282	0.984973	1.38866	POT1-AS1
ENSG00000224914	82.5332	2.77713e-06	0.00144269	1.11198	0.266148	0.984973	1	LINC00863
ENSG00000224934	15.5542	2.60327e-06	0.00144269	1.18804	0.234816	0.984973	1.38866	NA
ENSG00000224959	15.3662	-3.42255e-06	0.00144269	-2.07799	0.0377101	0.984973	1	NA
ENSG00000224967	40.0047	-2.62198e-06	0.00144269	-1.07225	0.283607	0.984973	1	NA
ENSG00000224969	10.0509	-3.55956e-06	0.00144269	-1.95318	0.0507982	0.984973	1	NA
ENSG00000224975	47.1073	-1.82865e-06	0.00144269	-0.903003	0.366524	0.984973	1	INE1
ENSG00000224977	6.79305	-1.53944e-06	0.00144269	-1.48377	0.13787	0.984973	1.38866	LINC02776
ENSG00000224985	4.85092	-8.21332e-07	0.00144269	-0.557772	0.577	0.984973	1.37865	NA
ENSG00000224988	12.5257	-1.67342e-06	0.00144269	-1.22372	0.221059	0.984973	1.38866	NA
ENSG00000225014	3.45603	-1.41753e-06	0.00144269	-1.49433	0.135089	0.984973	1.38866	NA
ENSG00000225025	5.62705	-1.40123e-06	0.00144269	-1.14501	0.252205	0.984973	1.37865	NA
ENSG00000225032	144.967	-1.84082e-06	0.00144268	-0.612759	0.540035	0.984973	1.37865	LOC102723566
ENSG00000225071	2.69491	-1.17781e-06	0.00144269	-1.404	0.160319	0.984973	1	NA
ENSG00000225079	80.2446	-1.9138e-06	0.00144269	-1.30207	0.192892	0.984973	1.38866	NA
ENSG00000225094	2.76896	-1.06536e-06	0.00144269	-1.15136	0.249583	0.984973	1	NA
ENSG00000225111	21.7068	3.52159e-06	0.00144268	1.17871	0.238515	0.984973	1.38866	NA
ENSG00000225127	2.74069	-1.20858e-06	0.00144269	-1.46024	0.144223	0.984973	1.37865	LINC00237
ENSG00000225131	8.72767	-9.20508e-07	0.00144269	-0.566826	0.570832	0.984973	1.38866	NA
ENSG00000225151	11.2737	2.21793e-06	0.00144269	1.19738	0.231158	0.984973	1.37865	GOLGA2P7
ENSG00000225192	2.71797	1.8291e-06	0.00144269	1.73517	0.08271	0.984973	1	NA
ENSG00000225195	26.0478	-3.38369e-06	0.00144269	-1.71294	0.0867233	0.984973	1	NA
ENSG00000225205	57.2288	5.28482e-06	0.00144269	1.63863	0.101291	0.984973	1	NA
ENSG00000225217	37.9257	1.90492e-06	0.00144269	0.989393	0.322471	0.984973	1	NA
ENSG00000225224	32.2738	-2.84352e-06	0.00144269	-1.20482	0.228272	0.984973	1	NA
ENSG00000225246	4.39594	-7.2573e-07	0.00144269	-0.903539	0.36624	0.984973	1.37865	NA
ENSG00000225259	4.1461	8.71214e-07	0.00144269	0.72103	0.470891	0.984973	1.38866	NA
ENSG00000225271	11.9884	1.26244e-06	0.00144269	0.866825	0.386038	0.984973	1.37865	NA
ENSG00000225292	7.90317	-1.95183e-06	0.00144269	-1.09676	0.272745	0.984973	1.37865	NA
ENSG00000225345	19.2899	-9.60723e-07	0.00144269	-0.914064	0.360683	0.984973	1.38866	NA
ENSG00000225377	13.1189	1.83759e-06	0.00144269	0.846682	0.397172	0.984973	1.37865	NRSN2-AS1
ENSG00000225401	9.55024	1.47364e-06	0.00144269	0.97333	0.330389	0.984973	1.37865	NA
ENSG00000225408	4.72622	-2.46206e-06	0.00144269	-1.94909	0.0512852	0.984973	1	NA
ENSG00000225416	15.3069	1.87289e-06	0.00144269	1.14747	0.251189	0.984973	1	NA
ENSG00000225447	25.2319	-1.85029e-06	0.00144269	-0.80516	0.420727	0.984973	1	NA
ENSG00000225450	19.5118	-1.9464e-06	0.00144269	-1.18507	0.235989	0.984973	1.38866	NA
ENSG00000225470	471.814	6.25785e-06	0.00144266	1.13408	0.256762	0.984973	1	JPX
ENSG00000225479	11.9108	-1.30679e-06	0.00144269	-0.942967	0.345698	0.984973	1	PLCB1-IT1
ENSG00000225513	16.8966	-3.55164e-06	0.00144269	-2.06111	0.0392928	0.984973	1	NA
ENSG00000225518	7.18697	6.01737e-06	0.0014427	-0.871558	0.38345	0.984973	1.37865	NA
ENSG00000225527	2.85106	-7.08437e-07	0.00144269	-0.8084	0.41886	0.984973	1	NA
ENSG00000225528	135.859	-2.96496e-06	0.00144268	-0.963782	0.335155	0.984973	1.38866	NA
ENSG00000225548	7.29463	-1.09305e-06	0.00144269	-0.672234	0.501435	0.984973	1.38866	LINC01980
ENSG00000225568	9.11151	-1.90071e-06	0.00144269	-1.29681	0.194695	0.984973	1	NA
ENSG00000225569	8.45026	-1.44109e-06	0.00144269	-1.22066	0.222216	0.984973	1.37865	NA
ENSG00000225573	46.1483	1.88395e-06	0.00144269	0.920657	0.357229	0.984973	1	NA
ENSG00000225578	33.0997	1.63877e-06	0.00144269	0.777427	0.436907	0.984973	1.38866	NA
ENSG00000225591	11.945	-2.66253e-06	0.00144269	-1.38035	0.167479	0.984973	1	NA
ENSG00000225632	6.97661	2.34344e-06	0.00144269	1.70057	0.0890237	0.984973	1	NA
ENSG00000225637	25.085	-1.13715e-06	0.00144269	-0.787985	0.430706	0.984973	1.38866	NA
ENSG00000225697	255.281	-4.73276e-06	0.00144269	-1.59492	0.110731	0.984973	1	SLC26A6
ENSG00000225720	58.5708	-2.97642e-06	0.00144269	-1.29506	0.195298	0.984973	1.37865	NA
ENSG00000225733	2508.46	4.48661e-06	0.00144266	0.867192	0.385837	0.984973	1	FGD5-AS1
ENSG00000225756	22.8638	-8.07044e-07	0.00144269	-0.579475	0.562269	0.984973	1.38866	DBH-AS1
ENSG00000225779	4.80794	-1.03938e-06	0.00144269	-1.04742	0.294908	0.984973	1	NA
ENSG00000225783	4104.72	-2.8863e-06	0.00144269	-1.61676	0.105931	0.984973	1	MIAT
ENSG00000225798	2.44546	1.3871e-06	0.00144269	1.38152	0.167121	0.984973	1.38866	NA
ENSG00000225808	49.0797	-3.37953e-06	0.00144268	-1.07831	0.280894	0.984973	1.38866	NA
ENSG00000225830	1344.89	8.60758e-06	0.00144265	1.37559	0.16895	0.984973	1	ERCC6
ENSG00000225880	63.9119	2.32603e-06	0.00144269	0.992075	0.321161	0.984973	1	LINC00115
ENSG00000225900	19.238	-3.06787e-06	0.00144269	-1.66484	0.0959454	0.984973	1	NA
ENSG00000225907	5.18645	-1.04614e-06	0.00144269	-0.878089	0.379895	0.984973	1.38866	NA
ENSG00000225921	1104.47	4.5216e-06	0.00144267	1.0581	0.290011	0.984973	1	NOL7
ENSG00000225932	3.48336	1.01063e-06	0.00144269	1.021	0.307256	0.984973	1.37865	CTAGE4
ENSG00000225938	124.554	-2.28961e-06	0.00144269	-1.13952	0.254485	0.984973	1	NA
ENSG00000225945	18.1419	-4.36914e-06	0.00144269	-1.96618	0.0492779	0.984973	1	NA
ENSG00000225948	102.218	2.2958e-06	0.00144268	0.800719	0.423294	0.984973	1	NA
ENSG00000225972	2.96039	-9.02256e-07	0.00144269	-1.23059	0.218476	0.984973	1	NA
ENSG00000225979	2.68131	-8.04788e-07	0.00144269	-0.894281	0.371172	0.984973	1.37865	NA
ENSG00000225986	11.8368	-1.96828e-06	0.00144269	-1.28959	0.197195	0.984973	1.38866	UBXN10-AS1
ENSG00000225991	27.2241	-2.76235e-06	0.00144269	-1.46305	0.143453	0.984973	1.37865	NA
ENSG00000226002	14.057	-2.98426e-06	0.00144269	-1.33005	0.183503	0.984973	1.37865	NA
ENSG00000226054	3.224	-1.65719e-06	0.00144269	-1.54958	0.121242	0.984973	1	NA
ENSG00000226084	70.2764	2.67044e-06	0.00144269	1.15312	0.248862	0.984973	1	NA
ENSG00000226085	5.07714	-2.17259e-06	0.00144269	-1.7219	0.0850869	0.984973	1.37865	NA
ENSG00000226086	2.92522	5.98857e-07	0.00144269	0.548922	0.583059	0.984973	1.37865	NA
ENSG00000226091	3.48786	8.27686e-07	0.00144269	0.631228	0.527892	0.984973	1.38866	LINC00937
ENSG00000226117	7.88503	-1.64426e-06	0.00144269	-1.57468	0.11533	0.984973	1.37865	NA
ENSG00000226124	22.6355	2.8942e-06	0.00144269	1.28328	0.199393	0.984973	1	FTCDNL1
ENSG00000226155	4.91869	-6.47925e-07	0.00144269	-0.60603	0.544495	0.984973	1.37865	NA
ENSG00000226161	4.37555	2.3205e-06	0.00144269	1.9715	0.0486662	0.984973	1	NA
ENSG00000226180	58.8092	-2.98339e-06	0.00144269	-1.45605	0.14538	0.984973	1	LOC100129215
ENSG00000226200	175.647	5.36947e-06	0.00144268	1.30118	0.193198	0.984973	1	NA
ENSG00000226233	3.66125	-6.01115e-07	0.00144269	-0.639473	0.522515	0.984973	1.37865	NA
ENSG00000226251	3.67651	-9.48429e-07	0.00144269	-0.974787	0.329666	0.984973	1.37865	LINC02608
ENSG00000226259	76.4561	-1.31376e-06	0.00144269	-1.45775	0.144909	0.984973	1.37865	NA
ENSG00000226284	3.19756	1.44155e-06	0.00144269	1.36417	0.172513	0.984973	1	NA
ENSG00000226310	3.28148	-8.82459e-07	0.00144269	-0.816709	0.414095	0.984973	1.38866	NA
ENSG00000226312	3.74773	-8.99859e-07	0.00144269	-0.977341	0.3284	0.984973	1.37865	CFLAR-AS1
ENSG00000226314	17.9454	-2.46314e-06	0.00144269	-1.1219	0.261904	0.984973	1.37865	ZNF192P1
ENSG00000226318	3.49702	-7.2264e-07	0.00144269	-0.896333	0.370075	0.984973	1	NA
ENSG00000226352	4.52286	2.78569e-06	0.00144269	2.0105	0.0443778	0.984973	1	NA
ENSG00000226360	68.5028	2.67936e-06	0.00144269	1.05352	0.292103	0.984973	1.38866	NA
ENSG00000226380	988.344	-2.45197e-06	0.00144269	-1.08532	0.277779	0.984973	1	NA
ENSG00000226396	47.0752	-2.73158e-06	0.00144269	-1.02261	0.306494	0.984973	1	NA
ENSG00000226415	3.69987	-1.85519e-06	0.00144269	-1.46032	0.144202	0.984973	1	NA
ENSG00000226419	147.468	-9.14957e-06	0.00144266	-1.56776	0.116936	0.984973	1	SLC16A1-AS1
ENSG00000226423	9.65752	1.26888e-06	0.00144269	0.769191	0.44178	0.984973	1.38866	NA
ENSG00000226471	145.201	-4.70762e-06	0.00144269	-1.85556	0.0635165	0.984973	1	NA
ENSG00000226479	355.503	6.36256e-06	0.00144266	1.1991	0.230489	0.984973	1	TMEM185B
ENSG00000226498	31.7439	-1.60545e-06	0.00144269	-0.650243	0.515535	0.984973	1.37865	NA
ENSG00000226499	15.0716	2.1114e-06	0.00144269	1.11987	0.262768	0.984973	1.37865	NA
ENSG00000226508	3.25145	-1.46745e-06	0.00144269	-1.69033	0.0909644	0.984973	1.38866	LINC01918
ENSG00000226525	42.6256	1.37294e-06	0.00144269	0.619608	0.535516	0.984973	1.37865	NA
ENSG00000226530	20.7248	3.81359e-06	0.00144269	1.62131	0.104952	0.984973	1	NA
ENSG00000226578	2.67257	1.6093e-06	0.00144269	1.45495	0.145683	0.984973	1	NA
ENSG00000226581	4.2274	-1.39594e-06	0.00144269	-1.23179	0.218027	0.984973	1	NA
ENSG00000226608	24.8826	4.06954e-06	0.00144269	1.56994	0.11643	0.984973	1.38866	NA
ENSG00000226632	4.44565	-1.09049e-06	0.00144269	-0.807613	0.419314	0.984973	1	NA
ENSG00000226645	3.66456	-7.97001e-07	0.00144269	-0.999075	0.317758	0.984973	1.38866	NA
ENSG00000226721	37.6746	-2.31025e-06	0.00144269	-0.92223	0.356409	0.984973	1	NA
ENSG00000226742	222.114	2.23808e-06	0.00144269	0.859489	0.390071	0.984973	1	HSBP1L1
ENSG00000226758	2.67655	8.04525e-07	0.00144269	0.730344	0.46518	0.984973	1.37865	DISC1-IT1
ENSG00000226777	44.8609	4.07604e-06	0.00144269	1.88625	0.0592616	0.984973	1	FAM30A
ENSG00000226790	2.85414	1.20943e-06	0.00144269	1.22227	0.221605	0.984973	1	NA
ENSG00000226791	70.1677	-2.49709e-06	0.00144269	-0.921812	0.356627	0.984973	1.37865	LINC02611
ENSG00000226800	5.27385	1.00439e-06	0.00144269	0.742061	0.458051	0.984973	1.37865	CACTIN-AS1
ENSG00000226801	9.09932	-3.23731e-06	0.00144269	-1.99624	0.0459081	0.984973	1.37865	NA
ENSG00000226816	6.02945	1.5056e-06	0.00144269	1.42541	0.154039	0.984973	1	NA
ENSG00000226823	5.26186	1.38514e-06	0.00144269	0.997644	0.318452	0.984973	1	NA
ENSG00000226849	6.34621	-8.96351e-07	0.00144269	-0.642386	0.520623	0.984973	1.38866	NA
ENSG00000226856	3.52341	-1.67963e-06	0.00144269	-1.61686	0.105909	0.984973	1.37865	THORLNC
ENSG00000226864	3.03522	-7.53517e-07	0.00144269	-0.825334	0.409182	0.984973	1.37865	ATE1-AS1
ENSG00000226933	2.38582	7.93206e-07	0.00144269	0.900089	0.368073	0.984973	1	NA
ENSG00000226942	12.2793	-2.21624e-06	0.00144269	-1.1539	0.248539	0.984973	1.38866	NA
ENSG00000226948	6.19249	-8.55417e-07	0.00144269	-0.7871	0.431223	0.984973	1.38866	NA
ENSG00000226981	2.49851	7.57781e-07	0.00144269	0.835695	0.403327	0.984973	1	NA
ENSG00000226982	6.61638	-8.34486e-07	0.00144269	-0.545391	0.585484	0.984973	1.38866	NA
ENSG00000227001	9.60592	-9.31544e-07	0.00144269	-0.928551	0.353122	0.984973	1	NA
ENSG00000227008	22.0935	1.59102e-06	0.00144269	0.689682	0.490394	0.984973	1.38866	NA
ENSG00000227032	19.6139	-2.41992e-06	0.00144269	-1.63972	0.101064	0.984973	1.38866	NA
ENSG00000227039	779.648	-2.44668e-06	0.00144269	-0.930372	0.352179	0.984973	1	ITGB2-AS1
ENSG00000227051	31.9073	1.47104e-06	0.00144269	1.07469	0.282513	0.984973	1	C14orf132
ENSG00000227053	11.6504	-1.56604e-06	0.00144269	-0.894234	0.371197	0.984973	1	MUC12-AS1
ENSG00000227081	206.566	3.08812e-06	0.00144268	0.915294	0.360037	0.984973	1.37865	NA
ENSG00000227082	8.25575	1.01439e-06	0.00144269	0.75202	0.452039	0.984973	1.38866	LINC02798
ENSG00000227124	111.986	2.70176e-06	0.00144268	0.912435	0.36154	0.984973	1	ZNF717
ENSG00000227155	2.94671	-1.09963e-06	0.00144269	-1.1345	0.256584	0.984973	1	NA
ENSG00000227165	11.9678	2.35364e-06	0.00144269	1.31471	0.188608	0.984973	1	WDR11-AS1
ENSG00000227189	6.27306	-1.384e-06	0.00144269	-0.940611	0.346904	0.984973	1	NA
ENSG00000227200	6.29219	-1.62145e-06	0.00144269	-1.24894	0.211686	0.984973	1.37865	NA
ENSG00000227213	3.13049	-1.48034e-06	0.00144269	-1.51997	0.12852	0.984973	1	SPATA13-AS1
ENSG00000227232	51.1397	-2.46968e-06	0.00144269	-0.972916	0.330595	0.984973	1	NA
ENSG00000227240	3.54024	7.49593e-07	0.00144269	0.930242	0.352246	0.984973	1	NA
ENSG00000227268	11.1137	-2.9704e-06	0.00144269	-1.84054	0.0656887	0.984973	1.37865	KLLN
ENSG00000227288	2.98192	1.99547e-06	0.00144269	1.61031	0.107329	0.984973	1	NA
ENSG00000227344	2.58955	1.03414e-06	0.00144269	0.924637	0.355155	0.984973	1	NA
ENSG00000227347	8.91013	1.40132e-06	0.00144269	0.952804	0.340689	0.984973	1	NA
ENSG00000227355	3.63187	2.5388e-06	0.00144269	2.03587	0.041763	0.984973	1	NA
ENSG00000227373	17.9974	-3.70395e-06	0.00144269	-1.74978	0.0801562	0.984973	1	RABGAP1L-DT
ENSG00000227374	16.1411	1.95303e-06	0.00144269	0.837562	0.402277	0.984973	1.38866	NA
ENSG00000227376	30.8971	-3.82987e-06	0.00144269	-1.68525	0.0919395	0.984973	1	NA
ENSG00000227382	3.02972	-7.68684e-07	0.00144269	-0.731818	0.46428	0.984973	1.38866	NA
ENSG00000227383	27.9951	-3.20529e-06	0.00144269	-1.87721	0.0604898	0.984973	1	NA
ENSG00000227394	2.72875	-1.05671e-06	0.00144269	-1.05066	0.293415	0.984973	1	NA
ENSG00000227403	170.108	2.34711e-06	0.00144269	0.869687	0.384472	0.984973	1	LINC01806
ENSG00000227495	6.37278	-2.46176e-06	0.00144269	-1.57855	0.114439	0.984973	1	KIF1C-AS1
ENSG00000227500	174.48	-3.39146e-06	0.00144268	-0.91618	0.359572	0.984973	1.37865	SCAMP4
ENSG00000227508	21.7736	3.19832e-06	0.00144269	1.64256	0.100473	0.984973	1.37865	NA
ENSG00000227540	16.308	2.7854e-06	0.00144269	1.14146	0.25368	0.984973	1	DNAJC9-AS1
ENSG00000227541	5.56504	-1.26283e-06	0.00144269	-0.806106	0.420182	0.984973	1	NA
ENSG00000227543	109.453	-2.2179e-06	0.00144268	-0.785719	0.432032	0.984973	1.37865	NA
ENSG00000227550	9.31286	1.23911e-06	0.00144269	1.09437	0.273791	0.984973	1.38866	NA
ENSG00000227560	12.6795	-3.57185e-06	0.00144269	-1.98825	0.0467837	0.984973	1.37865	NA
ENSG00000227591	7.5509	-1.89221e-06	0.00144269	-1.30463	0.192019	0.984973	1.38866	HSD11B1-AS1
ENSG00000227603	23.3071	2.23076e-06	0.00144269	1.03044	0.302805	0.984973	1	NA
ENSG00000227619	5.02836	-1.5968e-06	0.00144269	-1.3684	0.171186	0.984973	1.38866	NA
ENSG00000227627	55.5282	2.9514e-06	0.00144268	0.824244	0.409801	0.984973	1	NA
ENSG00000227630	33.5792	-8.34153e-07	0.00144269	-1.41835	0.15609	0.984973	1.37865	LINC01132
ENSG00000227632	2.78201	-6.69694e-07	0.00144269	-0.992231	0.321085	0.984973	1	NA
ENSG00000227653	2.83093	-1.26726e-06	0.00144269	-1.15857	0.246631	0.984973	1.37865	NA
ENSG00000227671	1433.28	-6.64319e-06	0.00144268	-1.60195	0.109166	0.984973	1	NA
ENSG00000227678	56.2566	-1.61898e-06	0.00144269	-0.944636	0.344845	0.984973	1.37865	NA
ENSG00000227782	14.775	-2.26459e-06	0.00144269	-1.10155	0.270656	0.984973	1	NA
ENSG00000227799	9.27364	1.35503e-06	0.00144269	0.797227	0.425319	0.984973	1	NA
ENSG00000227811	3.71731	7.87975e-07	0.00144269	0.662436	0.507692	0.984973	1.38866	INKA2-AS1
ENSG00000227825	3.26833	-9.31357e-07	0.00144269	-0.619469	0.535607	0.984973	1.37865	SLC9A7P1
ENSG00000227827	73.2516	7.93382e-07	0.00144269	1.41107	0.158223	0.984973	1.38866	NA
ENSG00000227836	13.9676	-3.36592e-06	0.00144269	-0.802657	0.422173	0.984973	1	NA
ENSG00000227855	2.32992	1.06812e-06	0.00144269	1.45652	0.14525	0.984973	1	DPY19L2P3
ENSG00000227888	4.49284	1.6306e-06	0.00144269	1.92869	0.0537697	0.984973	1	NA
ENSG00000227896	13.313	3.65629e-06	0.00144269	1.62994	0.103114	0.984973	1.37865	NA
ENSG00000227920	36.1629	-1.15355e-06	0.00144269	-1.20635	0.227683	0.984973	1	NA
ENSG00000227945	60.7956	1.70123e-06	0.00144269	0.885395	0.375944	0.984973	1	NA
ENSG00000227986	30.0845	5.05506e-06	0.00144269	1.81559	0.0694337	0.984973	1	NA
ENSG00000228002	4.50561	1.64814e-06	0.00144269	1.18531	0.235896	0.984973	1	NA
ENSG00000228033	4.95002	4.11785e-07	0.00144269	0.821743	0.411223	0.984973	1	NA
ENSG00000228049	35.5768	-2.05792e-06	0.00144269	-1.22346	0.221155	0.984973	1.38866	POLR2J2
ENSG00000228063	4.21377	1.19101e-06	0.00144269	1.12904	0.258883	0.984973	1	LYPLAL1-DT
ENSG00000228071	9.59444	-8.94736e-07	0.00144269	-0.614548	0.538854	0.984973	1.37865	NA
ENSG00000228079	7.6222	-1.51103e-06	0.00144269	-1.16593	0.243644	0.984973	1.37865	NA
ENSG00000228107	23.652	-3.73182e-06	0.00144269	-1.97354	0.0484342	0.984973	1.38866	NA
ENSG00000228110	2.99265	1.30427e-06	0.00144269	1.22233	0.221584	0.984973	1.37865	NA
ENSG00000228113	7.71779	-1.92246e-06	0.00144269	-1.20164	0.229503	0.984973	1.37865	NA
ENSG00000228124	5.91077	1.23807e-06	0.00144269	0.884693	0.376322	0.984973	1	NA
ENSG00000228140	88.2519	-2.64825e-06	0.00144269	-1.59486	0.110743	0.984973	1	NA
ENSG00000228158	5.97681	2.32847e-06	0.00144269	1.66948	0.0950232	0.984973	1	NA
ENSG00000228168	21.422	-2.75588e-06	0.00144269	-1.62702	0.103734	0.984973	1.37865	NA
ENSG00000228212	2.81621	8.54949e-07	0.00144269	0.833567	0.404525	0.984973	1	NA
ENSG00000228216	2.75347	-9.17637e-07	0.00144269	-1.29701	0.194628	0.984973	1.38866	NA
ENSG00000228224	4.52995	1.01247e-06	0.00144269	0.826206	0.408687	0.984973	1.38866	NACA4P
ENSG00000228242	41.0437	-3.21615e-06	0.00144269	-1.67888	0.0931752	0.984973	1	NA
ENSG00000228288	2.87224	-1.43028e-06	0.00144269	-1.31671	0.187937	0.984973	1.37865	PCAT6
ENSG00000228293	15.5789	-3.0825e-06	0.00144269	-1.38233	0.166871	0.984973	1	NA
ENSG00000228314	78.5011	-8.87872e-07	0.00144269	-1.15195	0.249342	0.984973	1	CYP4F29P
ENSG00000228317	2.27278	7.33988e-07	0.00144269	0.79456	0.426869	0.984973	1	LOC105376199
ENSG00000228323	11.9076	-7.03264e-07	0.00144269	-0.953174	0.340502	0.984973	1.37865	NA
ENSG00000228327	91.1445	-3.13217e-06	0.00144268	-1.01396	0.310603	0.984973	1.38866	NA
ENSG00000228335	3.17149	-6.07198e-07	0.00144269	-0.54913	0.582916	0.984973	1.38866	NA
ENSG00000228363	9.02608	-2.12402e-06	0.00144269	-1.19827	0.230811	0.984973	1	NA
ENSG00000228382	118.375	-2.93015e-06	0.00144269	-1.14497	0.252223	0.984973	1	NA
ENSG00000228393	80.9307	-3.42284e-06	0.00144269	-1.32399	0.185507	0.984973	1	NA
ENSG00000228395	8.99092	-1.77531e-06	0.00144269	-1.30771	0.190973	0.984973	1	NA
ENSG00000228397	18.8865	-1.06517e-06	0.00144269	-0.567755	0.570201	0.984973	1.38866	LINC01635
ENSG00000228399	8.90522	1.54877e-06	0.00144269	1.01446	0.310364	0.984973	1.37865	NA
ENSG00000228408	9.06755	1.35422e-06	0.00144269	0.955951	0.339097	0.984973	1	TAB2
ENSG00000228423	3.55772	-7.65659e-07	0.00144269	-0.795056	0.426581	0.984973	1.38866	NA
ENSG00000228434	33.1112	-3.39332e-06	0.00144269	-1.53618	0.124495	0.984973	1.37865	NA
ENSG00000228439	21.596	2.24301e-06	0.00144269	1.27514	0.202259	0.984973	1.38866	NA
ENSG00000228444	2.6869	-5.92243e-07	0.00144269	-0.579934	0.561959	0.984973	1.38866	NA
ENSG00000228446	119.077	-6.50649e-06	0.00144269	-1.98116	0.0475739	0.984973	1	NA
ENSG00000228451	39.8054	-2.43288e-06	0.00144268	-0.826585	0.408472	0.984973	1	SDAD1P1
ENSG00000228474	1637.7	7.35614e-06	0.00144266	1.31179	0.189591	0.984973	1	OST4
ENSG00000228485	97.0735	-4.07029e-06	0.00144269	-1.548	0.121623	0.984973	1	NA
ENSG00000228501	7.77993	-1.2363e-06	0.00144269	-0.740577	0.45895	0.984973	1.37865	NA
ENSG00000228532	3.39736	8.76279e-07	0.00144269	0.737748	0.460668	0.984973	1.37865	NA
ENSG00000228548	3.03552	-6.45162e-07	0.00144269	-0.728289	0.466436	0.984973	1.37865	NA
ENSG00000228589	2.29071	1.03367e-06	0.00144269	0.934144	0.35023	0.984973	1.38866	NA
ENSG00000228606	44.71	-4.75794e-06	0.00144269	-1.9076	0.0564427	0.984973	1	LOC100287049
ENSG00000228668	7.49297	-4.46805e-07	0.00144269	-1.18807	0.234807	0.984973	1	NA
ENSG00000228672	21.3644	-1.4573e-06	0.00144269	-0.839881	0.400975	0.984973	1	PROB1
ENSG00000228701	13.0027	-2.2166e-06	0.00144269	-1.20632	0.227693	0.984973	1	TNKS2-AS1
ENSG00000228705	6.27738	-1.42863e-06	0.00144269	-1.08218	0.279172	0.984973	1	LINC00659
ENSG00000228719	9.39574	-2.5545e-06	0.00144269	-1.32328	0.185743	0.984973	1	NA
ENSG00000228753	3.39335	-1.03504e-06	0.00144269	-1.23394	0.217226	0.984973	1.37865	NA
ENSG00000228775	30.2959	1.24467e-06	0.00144269	0.539457	0.589572	0.984973	1.37865	WEE2-AS1
ENSG00000228801	54.0192	4.14923e-06	0.00144268	1.25513	0.20943	0.984973	1	LOC102724330
ENSG00000228808	26.8363	-2.68468e-06	0.00144268	-0.939872	0.347283	0.984973	1	NA
ENSG00000228828	9.71144	1.81431e-06	0.00144269	1.01076	0.31213	0.984973	1	NA
ENSG00000228839	136.939	-4.52779e-06	0.00144269	-1.68258	0.0924559	0.984973	1.38866	PIK3IP1-AS1
ENSG00000228863	13.2581	-1.76103e-06	0.00144269	-0.89289	0.371916	0.984973	1	NA
ENSG00000228873	24.1133	-1.07824e-06	0.00144269	-0.797231	0.425317	0.984973	1.37865	NA
ENSG00000228886	10.2768	-1.51726e-06	0.00144269	-0.958861	0.337629	0.984973	1	NA
ENSG00000228887	10.8981	-1.38476e-06	0.00144269	-0.68178	0.495378	0.984973	1.37865	NA
ENSG00000228923	3.49893	1.10394e-06	0.00144269	0.835827	0.403252	0.984973	1.37865	NA
ENSG00000228939	42.4704	-1.29706e-06	0.00144269	-0.577116	0.563861	0.984973	1.37865	NA
ENSG00000228956	538.859	3.72377e-06	0.00144268	1.10596	0.268742	0.984973	1	NA
ENSG00000228970	3.06107	8.42264e-07	0.00144269	0.954647	0.339756	0.984973	1	NA
ENSG00000229014	6.36878	9.95005e-06	0.00144271	-0.713041	0.475821	0.984973	1.37865	NA
ENSG00000229022	4.96096	-1.32171e-06	0.00144269	-1.11383	0.265351	0.984973	1	NA
ENSG00000229023	12.4278	-2.07181e-06	0.00144269	-1.75607	0.0790765	0.984973	1	NA
ENSG00000229036	101.783	5.61903e-06	0.00144268	1.47162	0.141122	0.984973	1	NA
ENSG00000229043	28.7196	1.3991e-06	0.00144269	0.542529	0.587454	0.984973	1.37865	LOC101927021
ENSG00000229054	12.9084	-4.48533e-06	0.00144269	-1.03948	0.298584	0.984973	1	NA
ENSG00000229056	18.4478	-1.66659e-06	0.00144269	-1.07401	0.282819	0.984973	1.38866	NA
ENSG00000229087	3.54657	8.68437e-07	0.00144269	0.850379	0.395115	0.984973	1	NA
ENSG00000229097	4.68429	1.14786e-06	0.00144269	0.937132	0.348691	0.984973	1	NA
ENSG00000229117	11088.4	4.25149e-06	0.00144267	0.954798	0.33968	0.984973	1	RPL41
ENSG00000229124	238.999	-4.1422e-06	0.00144268	-1.2311	0.218286	0.984973	1.38866	VIM-AS1
ENSG00000229127	81.9747	3.0186e-06	0.00144269	1.20603	0.227807	0.984973	1	NA
ENSG00000229140	3.30898	6.2636e-07	0.00144269	0.92861	0.353091	0.984973	1	CCDC26
ENSG00000229151	98.2111	1.98569e-06	0.00144268	0.613745	0.539384	0.984973	1.38866	NA
ENSG00000229152	150.735	-1.76037e-06	0.00144269	-0.685426	0.493075	0.984973	1.37865	NA
ENSG00000229153	99.9061	1.51537e-06	0.00144269	0.703813	0.481549	0.984973	1.38866	EPHA1-AS1
ENSG00000229178	3.1102	-1.38125e-06	0.00144269	-1.2563	0.209008	0.984973	1	NA
ENSG00000229195	5.18078	-2.03512e-06	0.00144269	-1.37958	0.167717	0.984973	1	NA
ENSG00000229222	19.2502	-2.6342e-06	0.00144269	-1.32263	0.185957	0.984973	1.38866	NA
ENSG00000229251	13.7462	1.58587e-06	0.00144269	0.937342	0.348583	0.984973	1	NA
ENSG00000229273	3.71951	-1.12514e-06	0.00144269	-0.851634	0.394417	0.984973	1.37865	NA
ENSG00000229321	9.5149	2.58705e-06	0.00144269	1.71627	0.0861119	0.984973	1	NA
ENSG00000229330	11.6322	-1.54663e-06	0.00144269	-1.1614	0.24548	0.984973	1	NA
ENSG00000229358	40.1198	5.07063e-07	0.00144269	0.97143	0.331334	0.984973	1	NA
ENSG00000229388	11.8625	-1.33521e-06	0.00144269	-0.685378	0.493106	0.984973	1.37865	LINC01715
ENSG00000229422	13.0387	-1.25008e-06	0.00144269	-0.798246	0.424728	0.984973	1	NA
ENSG00000229427	30.8125	3.04758e-06	0.00144269	1.27008	0.204058	0.984973	1	NA
ENSG00000229447	25.3716	-1.87094e-06	0.00144269	-0.954036	0.340066	0.984973	1.37865	NA
ENSG00000229473	95.153	-3.0566e-06	0.00144269	-1.13768	0.255255	0.984973	1	NA
ENSG00000229512	8.14529	-1.39848e-06	0.00144269	-0.811505	0.417076	0.984973	1	NA
ENSG00000229539	9.46219	-5.69571e-07	0.00144269	-0.839136	0.401393	0.984973	1	NA
ENSG00000229567	6.65746	-9.72135e-07	0.00144269	-0.968085	0.333002	0.984973	1	NA
ENSG00000229585	10.7838	1.94342e-06	0.00144269	1.04097	0.297887	0.984973	1	NA
ENSG00000229605	17.6036	2.09775e-06	0.00144269	1.20874	0.226762	0.984973	1	NA
ENSG00000229622	23.3942	-2.52595e-06	0.00144269	-1.38879	0.164897	0.984973	1	NA
ENSG00000229638	235.768	2.89552e-06	0.00144269	1.04965	0.293881	0.984973	1	NA
ENSG00000229656	7.57165	-2.3175e-06	0.00144269	-1.64459	0.100055	0.984973	1	NA
ENSG00000229668	51.8803	-2.93606e-06	0.00144269	-1.30277	0.192653	0.984973	1	NA
ENSG00000229676	50.3621	4.11759e-06	0.00144269	1.65643	0.097634	0.984973	1	ZNF492
ENSG00000229677	71.1998	-4.67356e-06	0.00144269	-1.81253	0.069904	0.984973	1.37865	NA
ENSG00000229721	4.72648	-1.52549e-06	0.00144269	-1.43838	0.150327	0.984973	1.37865	NA
ENSG00000229766	4.13419	-1.29652e-06	0.00144269	-0.990896	0.321736	0.984973	1	NA
ENSG00000229807	20301.9	-5.57504e-06	0.00144267	-1.24271	0.213975	0.984973	1	XIST
ENSG00000229808	31.3678	2.24483e-06	0.00144269	1.06209	0.288196	0.984973	1	NA
ENSG00000229820	2.64186	-5.62068e-07	0.00144269	-0.548958	0.583034	0.984973	1.38866	NA
ENSG00000229832	26.8761	-1.81223e-06	0.00144269	-0.741945	0.45812	0.984973	1.37865	NA
ENSG00000229833	203.849	-2.78372e-06	0.00144268	-0.805367	0.420608	0.984973	1	PET100
ENSG00000229852	64.2984	-2.54537e-06	0.00144268	-0.872726	0.382813	0.984973	1	NA
ENSG00000229862	7.46496	-1.6722e-06	0.00144269	-1.05496	0.291444	0.984973	1	NA
ENSG00000229893	3.41696	-7.35172e-07	0.00144269	-0.799364	0.42408	0.984973	1	NA
ENSG00000229917	8.50389	-1.66488e-06	0.00144269	-1.29881	0.19401	0.984973	1	NA
ENSG00000229931	76.1233	-3.37206e-06	0.00144269	-1.84786	0.0646228	0.984973	1.38866	NA
ENSG00000229944	7.55246	1.89935e-06	0.00144269	1.18439	0.236258	0.984973	1.37865	NA
ENSG00000229951	9.91969	-1.73001e-06	0.00144269	-1.2552	0.209405	0.984973	1	FLJ31356
ENSG00000229989	88.4334	-1.27405e-06	0.00144269	-0.6299	0.52876	0.984973	1.38866	NA
ENSG00000230013	4.67805	-1.5064e-06	0.00144269	-1.46058	0.144131	0.984973	1.38866	CT70
ENSG00000230063	39.7516	-2.05729e-06	0.00144269	-1.02513	0.3053	0.984973	1	NA
ENSG00000230068	73.9464	-1.69199e-06	0.00144269	-0.945668	0.344318	0.984973	1.37865	NA
ENSG00000230069	17.7098	-2.34476e-06	0.00144269	-1.38249	0.166821	0.984973	1	NA
ENSG00000230071	44.2942	-2.41532e-06	0.00144269	-1.2268	0.219898	0.984973	1	NA
ENSG00000230074	23.9791	2.07686e-06	0.00144269	0.84948	0.395614	0.984973	1	NA
ENSG00000230081	10.744	-1.80051e-06	0.00144269	-1.16929	0.242287	0.984973	1.38866	NA
ENSG00000230091	15.9014	-8.66119e-06	0.0014427	-1.3249	0.185203	0.984973	1	NA
ENSG00000230124	726.555	5.97935e-06	0.00144267	1.19097	0.233667	0.984973	1	ACBD6
ENSG00000230148	30.8889	-1.76652e-06	0.00144269	-0.86142	0.389007	0.984973	1	HOXB-AS1
ENSG00000230155	99.0151	4.68245e-06	0.00144267	1.00746	0.313711	0.984973	1.38866	NA
ENSG00000230162	10.3299	3.66879e-06	0.00144269	1.76152	0.0781511	0.984973	1	NA
ENSG00000230180	6.63931	-1.53077e-06	0.00144269	-1.90765	0.0564368	0.984973	1	NA
ENSG00000230185	11.7841	8.70852e-07	0.00144269	0.534036	0.593317	0.984973	1.37865	NA
ENSG00000230306	2.62557	8.28115e-07	0.00144269	0.810824	0.417467	0.984973	1.37865	NA
ENSG00000230320	5.52796	1.39128e-06	0.00144269	0.987728	0.323286	0.984973	1.38866	NA
ENSG00000230325	5.99407	-1.75315e-06	0.00144269	-1.29046	0.196892	0.984973	1	NA
ENSG00000230333	2.59243	4.93738e-07	0.00144269	0.540194	0.589063	0.984973	1.37865	NA
ENSG00000230359	18.7589	-3.70228e-06	0.00144269	-1.51665	0.129355	0.984973	1.38866	TPI1P2
ENSG00000230366	5.89195	-1.88174e-06	0.00144269	-1.49758	0.134241	0.984973	1.37865	DSCR9
ENSG00000230373	19.9451	-1.68433e-06	0.00144269	-0.790804	0.429059	0.984973	1.38866	NA
ENSG00000230409	35.7316	-3.42581e-06	0.00144269	-1.2856	0.198584	0.984973	1	NA
ENSG00000230415	15.1255	-3.48537e-06	0.00144269	-1.47556	0.140061	0.984973	1.37865	NA
ENSG00000230426	48.6056	-1.59233e-06	0.00144269	-0.769052	0.441863	0.984973	1.38866	LINC01036
ENSG00000230487	39.7229	3.20068e-06	0.00144269	1.21089	0.225938	0.984973	1	PSMG3-AS1
ENSG00000230510	8.48167	-2.25961e-06	0.00144269	-1.27234	0.203253	0.984973	1.37865	PPP5D1
ENSG00000230513	53.9827	-2.70567e-06	0.00144269	-1.21743	0.223441	0.984973	1	THAP7-AS1
ENSG00000230524	2.91728	-1.05896e-06	0.00144269	-1.142	0.253452	0.984973	1.37865	COL6A4P1
ENSG00000230530	13.271	-1.54144e-06	0.00144269	-0.765632	0.443895	0.984973	1.37865	NA
ENSG00000230533	20.937	-2.29081e-06	0.00144269	-1.89392	0.0582354	0.984973	1.38866	NA
ENSG00000230534	26.4818	-2.45322e-06	0.00144269	-1.04086	0.297942	0.984973	1	NA
ENSG00000230537	29.6544	-2.19176e-06	0.00144269	-1.63336	0.102394	0.984973	1	NA
ENSG00000230562	102.826	-1.79514e-06	0.00144269	-0.793056	0.427745	0.984973	1.38866	NA
ENSG00000230587	36.2756	-1.25888e-06	0.00144269	-0.715562	0.474262	0.984973	1.37865	NA
ENSG00000230606	28.4393	-3.07329e-06	0.00144269	-1.83522	0.0664732	0.984973	1.37865	NA
ENSG00000230648	2.72941	-9.05341e-07	0.00144269	-0.846787	0.397114	0.984973	1	NA
ENSG00000230667	5.07538	-9.99643e-07	0.00144269	-0.842516	0.399499	0.984973	1.38866	SETSIP
ENSG00000230673	120.132	-2.68371e-06	0.00144269	-1.00058	0.317028	0.984973	1	NA
ENSG00000230701	199.016	-5.56093e-06	0.00144269	-1.95073	0.0510894	0.984973	1	FBXW4P1
ENSG00000230715	91.7265	-1.73309e-06	0.00144269	-0.765807	0.443791	0.984973	1.38866	NA
ENSG00000230732	130.81	-3.23021e-06	0.00144269	-1.38537	0.165941	0.984973	1.38866	NA
ENSG00000230735	89.455	-1.70563e-06	0.00144269	-0.721755	0.470445	0.984973	1.38866	NA
ENSG00000230751	17.7757	-1.90744e-06	0.00144269	-1.15193	0.249351	0.984973	1.38866	NA
ENSG00000230797	10.1351	1.09586e-06	0.00144269	0.559947	0.575515	0.984973	1.38866	YY2
ENSG00000230815	3.51886	-9.09285e-07	0.00144269	-0.937074	0.348721	0.984973	1	NA
ENSG00000230825	8.7161	2.54319e-06	0.00144269	1.36639	0.171817	0.984973	1	LOC101927354
ENSG00000230832	5.59991	-1.74902e-06	0.00144269	-1.63165	0.102752	0.984973	1.37865	NA
ENSG00000230847	25.6616	-4.82519e-07	0.00144269	-0.846587	0.397225	0.984973	1.38866	NA
ENSG00000230965	18.7342	-8.8566e-07	0.00144269	-1.19487	0.232137	0.984973	1	NA
ENSG00000230969	2.63322	-1.16384e-06	0.00144269	-1.38342	0.166538	0.984973	1.37865	LINC02090
ENSG00000230989	569.091	7.96669e-06	0.00144268	1.79083	0.0733201	0.984973	0.378655	HSBP1
ENSG00000231035	2.81574	-8.80176e-07	0.00144269	-0.78242	0.433968	0.984973	1.38866	NA
ENSG00000231050	4.61123	-1.55274e-06	0.00144269	-1.43383	0.151622	0.984973	1	NA
ENSG00000231090	3.94304	-1.91495e-06	0.00144269	-1.6976	0.0895841	0.984973	1.38866	MIR4422HG
ENSG00000231105	55.4807	-1.69025e-06	0.00144269	-0.689889	0.490264	0.984973	1.38866	ECE1-AS1
ENSG00000231120	4.30953	1.54946e-06	0.00144269	1.28436	0.199017	0.984973	1	NA
ENSG00000231125	25.4482	-2.88274e-06	0.00144269	-1.17083	0.241667	0.984973	1	NA
ENSG00000231133	24.312	2.40558e-06	0.00144269	1.66034	0.0968458	0.984973	1	HAR1B
ENSG00000231154	9.1409	1.90786e-06	0.00144269	0.90619	0.364835	0.984973	1	NA
ENSG00000231160	89.7975	-2.67214e-06	0.00144269	-1.35019	0.176956	0.984973	1	NA
ENSG00000231169	18.3528	2.03439e-06	0.00144269	1.06291	0.287823	0.984973	1	NA
ENSG00000231181	9.79429	3.04008e-06	0.00144269	-1.67277	0.0943731	0.984973	1	NA
ENSG00000231194	9.76524	-1.44408e-06	0.00144269	-0.974591	0.329763	0.984973	1.37865	NA
ENSG00000231249	34.5431	-2.87481e-06	0.00144269	-1.65908	0.0970999	0.984973	1	NA
ENSG00000231259	292.508	6.01813e-06	0.00144268	1.57934	0.114258	0.984973	0.388658	NA
ENSG00000231307	30.3092	-2.50054e-06	0.00144269	-1.24591	0.212797	0.984973	1	NA
ENSG00000231344	5.88898	-1.05048e-06	0.00144269	-0.867408	0.385718	0.984973	1	NA
ENSG00000231362	6.75781	-1.59356e-06	0.00144269	-0.91324	0.361117	0.984973	1.37865	NA
ENSG00000231365	155.108	-2.74489e-06	0.00144268	-0.923886	0.355546	0.984973	1.37865	WARS2-AS1
ENSG00000231419	2.88248	1.42709e-06	0.00144269	1.90915	0.0562425	0.984973	1.38866	LINC00689
ENSG00000231422	2.39895	-1.22467e-06	0.00144269	-1.38736	0.165331	0.984973	1.38866	LINC01516
ENSG00000231434	3.38665	-2.20777e-06	0.00144269	-1.98222	0.0474546	0.984973	1	NA
ENSG00000231466	10.1702	1.25412e-06	0.00144269	0.632314	0.527182	0.984973	1.37865	NA
ENSG00000231473	28.6466	-3.08597e-06	0.00144269	-1.42145	0.155186	0.984973	1.38866	RB1-DT
ENSG00000231475	2.81874	7.66434e-07	0.00144269	0.832483	0.405136	0.984973	1	NA
ENSG00000231508	8.00042	-7.71939e-07	0.00144269	-0.832804	0.404955	0.984973	1	NA
ENSG00000231521	3.22616	-1.29034e-06	0.00144269	-1.26717	0.205096	0.984973	1.38866	LOC105376171
ENSG00000231544	2.43152	1.26533e-06	0.00144269	1.2851	0.198759	0.984973	1	NA
ENSG00000231563	14.0768	1.82929e-06	0.00144269	0.922756	0.356134	0.984973	1	NA
ENSG00000231587	19.6046	-1.05699e-06	0.00144269	-0.580159	0.561808	0.984973	1.38866	SNORD62B
ENSG00000231607	252.361	-4.57006e-06	0.00144267	-1.10275	0.270134	0.984973	1	DLEU2
ENSG00000231613	2.47417	-9.44351e-07	0.00144269	-0.958862	0.337628	0.984973	1.37865	NA
ENSG00000231615	9.69748	-9.6414e-07	0.00144269	-0.794923	0.426658	0.984973	1	NA
ENSG00000231621	24.3601	-2.69566e-06	0.00144269	-1.92996	0.0536114	0.984973	1.38866	ANKRD44-AS1
ENSG00000231646	5.00823	2.79168e-06	0.00144269	1.9448	0.0517986	0.984973	1	FSIP2-AS1
ENSG00000231682	94.9448	2.58593e-06	0.00144268	0.879997	0.378861	0.984973	1.37865	LINC01891
ENSG00000231699	7.77954	-1.68433e-06	0.00144269	-1.11269	0.265842	0.984973	1	NA
ENSG00000231702	7.0361	-2.34735e-06	0.00144269	-1.88725	0.0591274	0.984973	1.37865	NA
ENSG00000231705	9.82086	-1.21822e-06	0.00144269	-0.959249	0.337433	0.984973	1	NA
ENSG00000231711	13.5713	2.274e-06	0.00144269	1.23599	0.216462	0.984973	1	NA
ENSG00000231721	4211.21	-3.26403e-06	0.00144269	-1.41594	0.156793	0.984973	1	LINC-PINT
ENSG00000231728	13.2375	-5.03692e-07	0.00144269	-0.931447	0.351622	0.984973	1	TMSB15B-AS1
ENSG00000231767	23.1905	2.79468e-06	0.00144269	1.32939	0.183718	0.984973	1	NA
ENSG00000231769	27.8595	-1.95811e-06	0.00144269	-1.45258	0.146339	0.984973	1	NA
ENSG00000231770	44.231	-5.22111e-06	0.00144269	-1.72977	0.0836718	0.984973	1	NA
ENSG00000231784	7.77672	1.52526e-06	0.00144269	0.952593	0.340796	0.984973	1	DBIL5P
ENSG00000231793	55.7354	-1.38001e-06	0.00144269	-0.853892	0.393165	0.984973	1	NA
ENSG00000231794	12.6106	-3.10899e-06	0.00144269	-1.83039	0.0671923	0.984973	1	NA
ENSG00000231795	18.9239	-2.2496e-06	0.00144269	-1.37408	0.169418	0.984973	1.38866	NA
ENSG00000231826	9.29136	-1.52506e-06	0.00144269	-1.08133	0.279552	0.984973	1	LINC01819
ENSG00000231871	8.75814	-1.7155e-06	0.00144269	-1.01639	0.309444	0.984973	1	IPO9-AS1
ENSG00000231875	7.03616	-1.05199e-06	0.00144269	-0.715171	0.474503	0.984973	1.37865	NA
ENSG00000231887	97.539	1.5445e-06	0.00144269	0.568994	0.56936	0.984973	1.37865	PRH1
ENSG00000231889	136.081	-4.72285e-06	0.00144268	-1.23066	0.21845	0.984973	1	TRAF3IP2-AS1
ENSG00000231890	29.1551	-3.57733e-06	0.00144269	-1.30832	0.190765	0.984973	1	DARS-AS1
ENSG00000231967	4.59358	1.23044e-06	0.00144269	1.17128	0.241488	0.984973	1	NA
ENSG00000231969	2.67155	-1.08086e-06	0.00144269	-1.09242	0.274647	0.984973	1.38866	MMADHC-DT
ENSG00000231981	5.57609	-1.84613e-06	0.00144269	-1.6791	0.0931334	0.984973	1	NA
ENSG00000232021	142.104	3.01952e-06	0.00144269	1.09619	0.272997	0.984973	1	LEF1-AS1
ENSG00000232024	3.1547	-5.51927e-07	0.00144269	-0.545787	0.585212	0.984973	1.38866	NA
ENSG00000232036	7.28303	-9.64282e-07	0.00144269	-1.14872	0.25067	0.984973	1	NA
ENSG00000232083	3.63011	-2.04093e-06	0.00144269	-1.79293	0.0729843	0.984973	1	NA
ENSG00000232104	88.3863	-4.08692e-06	0.00144269	-1.50148	0.13323	0.984973	1	RFX3-AS1
ENSG00000232117	15.4837	-2.38896e-06	0.00144269	-1.60232	0.109085	0.984973	1.38866	NA
ENSG00000232150	3.04759	-1.04847e-06	0.00144269	-1.03373	0.301261	0.984973	1.37865	NA
ENSG00000232184	26.2907	-1.63355e-06	0.00144269	-0.673897	0.500377	0.984973	1.37865	NA
ENSG00000232187	4.68116	-1.26821e-06	0.00144269	-1.43011	0.152684	0.984973	1.37865	NA
ENSG00000232229	4.98595	1.70809e-06	0.00144269	1.42291	0.154763	0.984973	1	LINC00865
ENSG00000232373	26.5913	-1.45225e-06	0.00144269	-0.939075	0.347692	0.984973	1	NA
ENSG00000232380	7.97587	1.9098e-06	0.00144269	1.11028	0.266877	0.984973	1.38866	NA
ENSG00000232412	5.10315	1.49757e-06	0.00144269	1.22489	0.220616	0.984973	1.37865	LOC101928402
ENSG00000232415	5.44707	-2.40452e-06	0.00144269	-1.8916	0.0585444	0.984973	1	NA
ENSG00000232434	75.1662	-1.8428e-06	0.00144269	-0.866951	0.385969	0.984973	1.38866	AJM1
ENSG00000232437	16.363	-1.64367e-06	0.00144269	-1.21188	0.225557	0.984973	1.37865	NA
ENSG00000232450	3.16648	-1.49848e-06	0.00144269	-1.3969	0.162444	0.984973	1	NA
ENSG00000232453	3.86618	-9.56354e-07	0.00144269	-0.886691	0.375245	0.984973	1	LINC02777
ENSG00000232466	22.5653	-2.42565e-06	0.00144269	-1.04092	0.297915	0.984973	1	H3P31
ENSG00000232470	15.5069	-1.506e-06	0.00144269	-0.772554	0.439786	0.984973	1.38866	NA
ENSG00000232499	4.94528	-1.23793e-06	0.00144269	-1.13975	0.254391	0.984973	1	NA
ENSG00000232518	3.5591	-1.25767e-06	0.00144269	-1.21598	0.223992	0.984973	1	NA
ENSG00000232536	7.81962	-1.98363e-06	0.00144269	-1.79807	0.0721657	0.984973	1	NA
ENSG00000232573	196.617	2.02359e-06	0.00144269	0.799439	0.424036	0.984973	1	NA
ENSG00000232578	2.57937	5.5381e-07	0.00144269	0.65489	0.512538	0.984973	1.38866	NA
ENSG00000232587	172.634	-1.76603e-06	0.00144269	-0.880473	0.378603	0.984973	1	NA
ENSG00000232618	13.2882	1.88669e-06	0.00144269	0.788085	0.430647	0.984973	1	NA
ENSG00000232656	4.83217	-1.17772e-06	0.00144269	-0.927536	0.353648	0.984973	1	IDI2-AS1
ENSG00000232693	6.155	-1.13902e-06	0.00144269	-1.50831	0.131476	0.984973	1.38866	NA
ENSG00000232702	6.19633	-1.42368e-06	0.00144269	-0.986185	0.324042	0.984973	1	NA
ENSG00000232716	5.55347	-1.57753e-06	0.00144269	-1.17649	0.239399	0.984973	1	NA
ENSG00000232724	6.56637	1.45386e-06	0.00144269	1.05709	0.290471	0.984973	1.37865	NA
ENSG00000232818	19.9578	-2.8955e-06	0.00144269	-1.17918	0.238325	0.984973	1	RPS2P32
ENSG00000232838	35.8355	2.72592e-06	0.00144269	1.16717	0.243141	0.984973	1	PET117
ENSG00000232846	9.56028	-2.77965e-06	0.00144269	-1.89692	0.0578385	0.984973	1.38866	NA
ENSG00000232858	4.3675	-8.83482e-07	0.00144269	-1.25752	0.208564	0.984973	1	NA
ENSG00000232859	162.58	7.30176e-06	0.00144268	1.88397	0.0595691	0.984973	1	LYRM9
ENSG00000232860	10.5154	-3.15941e-06	0.00144269	-2.00025	0.0454733	0.984973	1	SMG7-AS1
ENSG00000232912	9.44142	1.95899e-06	0.00144269	1.06272	0.28791	0.984973	1.37865	NA
ENSG00000232931	133.432	-3.42012e-06	0.00144269	-1.35847	0.174315	0.984973	1.37865	NA
ENSG00000232934	28.1232	1.44931e-06	0.00144269	0.768395	0.442253	0.984973	1.37865	NA
ENSG00000232952	8.11808	1.33958e-06	0.00144269	0.944699	0.344813	0.984973	1.37865	NA
ENSG00000232969	3.1524	-9.57826e-07	0.00144269	-0.999546	0.31753	0.984973	1	NA
ENSG00000232994	2.49544	-6.68032e-07	0.00144269	-0.768237	0.442347	0.984973	1.37865	NA
ENSG00000233006	37.5469	-2.94666e-06	0.00144269	-1.1217	0.261991	0.984973	1	MIR3936HG
ENSG00000233008	10.1158	2.55547e-06	0.00144269	1.64982	0.0989799	0.984973	1.37865	LOC101927560
ENSG00000233010	12.2717	-1.25219e-05	0.00144272	-1.04054	0.298087	0.984973	1	NA
ENSG00000233016	886.452	3.47253e-06	0.00144268	0.903618	0.366198	0.984973	1	SNHG7
ENSG00000233040	26.3967	-2.60308e-06	0.00144269	-1.54113	0.123286	0.984973	1	NA
ENSG00000233045	5.33928	1.13e-06	0.00144269	0.912335	0.361593	0.984973	1.38866	NA
ENSG00000233057	7.15957	-1.50511e-06	0.00144269	-1.21609	0.223949	0.984973	1	NA
ENSG00000233072	2.60122	-1.37024e-06	0.00144269	-1.36229	0.173108	0.984973	1	NA
ENSG00000233087	2.82287	-1.09301e-06	0.00144269	-1.0432	0.296853	0.984973	1.38866	RAB6D
ENSG00000233170	17.4991	-2.30838e-06	0.00144269	-1.09369	0.274093	0.984973	1	NA
ENSG00000233175	18.5036	-2.90387e-06	0.00144269	-1.62755	0.103619	0.984973	1.37865	LOC107985040
ENSG00000233178	3.38194	9.16577e-07	0.00144269	1.01525	0.309986	0.984973	1.37865	NA
ENSG00000233184	115.009	-2.54858e-06	0.00144268	-0.833915	0.404329	0.984973	1.37865	LOC102606465
ENSG00000233220	32.7682	-2.20521e-06	0.00144269	-1.06628	0.286299	0.984973	1.37865	NA
ENSG00000233230	22.3946	-3.10848e-06	0.00144269	-1.43009	0.152691	0.984973	1	NA
ENSG00000233250	7.35945	-1.02513e-06	0.00144269	-0.697797	0.485304	0.984973	1.37865	NA
ENSG00000233261	33.787	-1.60582e-06	0.00144269	-0.618345	0.536348	0.984973	1.38866	FAM238A
ENSG00000233266	10.0943	-1.93041e-06	0.00144269	-1.08415	0.278297	0.984973	1	NA
ENSG00000233296	7.78422	-1.25898e-06	0.00144269	-1.19049	0.233855	0.984973	1	TMEM18-DT
ENSG00000233297	7.3962	-1.796e-06	0.00144269	-1.64523	0.0999221	0.984973	1.37865	NA
ENSG00000233306	127.969	-1.33476e-06	0.00144269	-1.24716	0.212338	0.984973	1	NA
ENSG00000233325	7.43575	-2.67499e-06	0.00144269	-1.6365	0.101736	0.984973	1	NA
ENSG00000233327	2.7326	-4.65973e-07	0.00144269	-0.839422	0.401233	0.984973	1.38866	USP32P2
ENSG00000233328	12.6981	-2.30253e-06	0.00144269	-1.33999	0.18025	0.984973	1	NA
ENSG00000233343	3.12298	-8.65652e-07	0.00144269	-0.869799	0.38441	0.984973	1.38866	NA
ENSG00000233360	7.22251	1.35308e-06	0.00144269	0.82381	0.410048	0.984973	1	LOC101927051
ENSG00000233392	3.36451	9.42333e-07	0.00144269	1.16542	0.24385	0.984973	1.37865	LOC200772
ENSG00000233396	2.95988	-9.37572e-07	0.00144269	-1.33718	0.181165	0.984973	1	NA
ENSG00000233406	4.76975	1.26188e-06	0.00144269	1.01759	0.308871	0.984973	1	NA
ENSG00000233416	2.50691	-8.15203e-07	0.00144269	-0.875566	0.381266	0.984973	1	NA
ENSG00000233426	68.5824	1.52248e-06	0.00144269	0.820229	0.412086	0.984973	1	NA
ENSG00000233429	16.1416	-1.16467e-06	0.00144269	-0.652743	0.513922	0.984973	1.37865	HOTAIRM1
ENSG00000233435	6.27032	2.76119e-06	0.00144269	2.0662	0.0388098	0.984973	1	NA
ENSG00000233452	34.3344	-3.69744e-06	0.00144268	-1.22062	0.222231	0.984973	1	STXBP5-AS1
ENSG00000233461	7.90485	1.16487e-06	0.00144269	0.75967	0.447452	0.984973	1.37865	NA
ENSG00000233483	27.373	1.75276e-06	0.00144269	0.719915	0.471577	0.984973	1.37865	NA
ENSG00000233496	5.28595	-1.1187e-06	0.00144269	-0.99042	0.321969	0.984973	1	SYNJ2-IT1
ENSG00000233527	49.4165	-3.34911e-06	0.00144268	-1.13686	0.255595	0.984973	1	ZNF529-AS1
ENSG00000233593	13.296	2.99457e-06	0.00144269	2.02394	0.0429764	0.984973	1	LINC02609
ENSG00000233597	34.4008	-3.42158e-06	0.00144268	-1.0842	0.278275	0.984973	1	NA
ENSG00000233609	24.3528	-3.99446e-06	0.00144269	-1.84704	0.0647408	0.984973	1.37865	NA
ENSG00000233614	6.5005	1.73599e-06	0.00144269	1.85933	0.0629802	0.984973	1	DDX11L10
ENSG00000233621	31.3836	9.03442e-07	0.00144269	0.548466	0.583372	0.984973	1.37865	LINC01137
ENSG00000233622	3.81002	1.13474e-06	0.00144269	0.966964	0.333562	0.984973	1	CYP2T1P
ENSG00000233646	2.38756	9.44125e-07	0.00144269	0.902908	0.366575	0.984973	1.37865	NA
ENSG00000233668	9.96478	-1.0662e-06	0.00144269	-0.784234	0.432903	0.984973	1.37865	NA
ENSG00000233673	175.877	-3.4753e-06	0.00144268	-1.11974	0.262825	0.984973	1	ANAPC1P1
ENSG00000233695	50.0191	-1.39744e-06	0.00144269	-1.00817	0.313371	0.984973	1	NA
ENSG00000233716	4.49845	-7.49452e-07	0.00144269	-0.553114	0.580185	0.984973	1.37865	NA
ENSG00000233730	27.1952	-2.4839e-06	0.00144269	-1.24542	0.212977	0.984973	1	NA
ENSG00000233778	3.83294	1.04816e-06	0.00144269	1.10102	0.270888	0.984973	1.37865	NA
ENSG00000233830	14.4888	1.34987e-06	0.00144269	0.58366	0.559449	0.984973	1.37865	NA
ENSG00000233836	287.286	6.11801e-06	0.00144269	1.97389	0.0483945	0.984973	0.378655	NA
ENSG00000233837	3.20283	8.44544e-07	0.00144269	0.838321	0.401851	0.984973	1	NA
ENSG00000233844	11.2663	1.54603e-06	0.00144269	0.931887	0.351395	0.984973	1	KCNQ5-IT1
ENSG00000233850	15.7489	3.15108e-06	0.00144269	1.52066	0.128346	0.984973	1	NA
ENSG00000233862	4.41877	-9.49367e-07	0.00144269	-0.76329	0.445291	0.984973	1.38866	NA
ENSG00000233924	2.37557	-1.07048e-06	0.00144269	-1.01296	0.311078	0.984973	1.37865	NA
ENSG00000233927	8378.2	7.59525e-06	0.00144268	1.92421	0.0543284	0.984973	1	RPS28
ENSG00000234019	2.57247	7.09097e-07	0.00144269	0.847132	0.396922	0.984973	1	NA
ENSG00000234031	8.7682	1.03924e-06	0.00144269	0.687934	0.491494	0.984973	1.38866	NA
ENSG00000234043	9.81942	1.83593e-06	0.00144269	0.923772	0.355605	0.984973	1.37865	NA
ENSG00000234062	7.44627	-1.53553e-06	0.00144269	-0.97036	0.331867	0.984973	1.38866	NA
ENSG00000234072	41.9299	-3.75615e-06	0.00144268	-1.19176	0.233355	0.984973	1.38866	NA
ENSG00000234073	15.8948	-3.87926e-06	0.00144269	-1.74146	0.0816029	0.984973	1	NA
ENSG00000234093	8.53363	-1.08755e-06	0.00144269	-0.826848	0.408323	0.984973	1	NA
ENSG00000234118	12.3468	-2.30788e-06	0.00144269	-1.33074	0.183273	0.984973	1	RPL13AP6
ENSG00000234129	9.34862	-1.17958e-06	0.00144269	-0.634906	0.52549	0.984973	1.38866	NA
ENSG00000234134	5.86544	1.33066e-06	0.00144269	0.936361	0.349087	0.984973	1.37865	NA
ENSG00000234145	2.48569	1.05134e-06	0.00144269	0.998371	0.3181	0.984973	1	NA
ENSG00000234160	42.5606	3.70117e-06	0.00144268	1.04342	0.296754	0.984973	1	NA
ENSG00000234174	2.82078	9.10343e-07	0.00144269	0.841159	0.400259	0.984973	1	NA
ENSG00000234176	11.1663	-2.52898e-06	0.00144269	-1.40121	0.161153	0.984973	1	NA
ENSG00000234208	2.75152	-1.22177e-06	0.00144269	-1.18887	0.23449	0.984973	1	NA
ENSG00000234219	34.5994	-1.00729e-06	0.00144269	-0.537401	0.590991	0.984973	1.37865	NA
ENSG00000234222	3.61414	-8.08013e-07	0.00144269	-0.858751	0.390478	0.984973	1	LIX1L-AS1
ENSG00000234241	2.35194	7.64643e-07	0.00144269	0.839223	0.401344	0.984973	1.37865	NA
ENSG00000234289	5.57398	-1.05061e-06	0.00144269	-0.810097	0.417885	0.984973	1.38866	H2BS1
ENSG00000234293	3.71156	-1.20703e-06	0.00144269	-0.990162	0.322095	0.984973	1	BACH1-IT3
ENSG00000234322	3.61281	1.90034e-06	0.00144269	1.79322	0.0729374	0.984973	1	NA
ENSG00000234323	7.71871	8.34572e-07	0.00144269	0.699642	0.484151	0.984973	1.37865	LINC01505
ENSG00000234325	2.22803	1.85596e-06	0.00144269	1.83434	0.0666042	0.984973	1.37865	NA
ENSG00000234329	103.091	-7.83671e-06	0.00144269	-0.950533	0.341841	0.984973	1.37865	NA
ENSG00000234335	14.7113	1.41277e-06	0.00144269	0.85476	0.392684	0.984973	1	NA
ENSG00000234345	12.8104	-2.38367e-06	0.00144269	-1.4689	0.14186	0.984973	1.38866	NA
ENSG00000234354	6.09135	-1.79791e-06	0.00144269	-1.13418	0.256718	0.984973	1.37865	NA
ENSG00000234389	55.8203	-2.32946e-06	0.00144269	-1.60157	0.10925	0.984973	1	NA
ENSG00000234390	7.71953	1.39598e-06	0.00144269	0.807976	0.419104	0.984973	1.37865	USP27X-AS1
ENSG00000234420	1024.38	-6.13232e-06	0.00144267	-1.31364	0.188968	0.984973	1	ZNF37BP
ENSG00000234424	10.4295	-1.94889e-06	0.00144269	-1.51584	0.12956	0.984973	1	NA
ENSG00000234449	102.337	5.47874e-07	0.00144269	0.850409	0.395098	0.984973	1.37865	NA
ENSG00000234456	103.15	2.99233e-06	0.00144269	1.64996	0.0989506	0.984973	1	MAGI2-AS3
ENSG00000234498	27.106	-1.21835e-06	0.00144269	-0.666293	0.505224	0.984973	1.37865	RPL13AP20
ENSG00000234509	3.02526	7.37668e-07	0.00144269	0.664799	0.506179	0.984973	1.37865	NA
ENSG00000234513	3.28677	-5.40042e-07	0.00144269	-0.727344	0.467015	0.984973	1.38866	NA
ENSG00000234534	4.96374	1.92895e-06	0.00144269	1.28842	0.197599	0.984973	1	NA
ENSG00000234558	2.89895	9.90237e-07	0.00144269	0.936838	0.348842	0.984973	1.38866	NA
ENSG00000234568	5.14875	-1.21183e-06	0.00144269	-0.931714	0.351485	0.984973	1.37865	NA
ENSG00000234617	6.62202	-1.60962e-06	0.00144269	-1.13767	0.255258	0.984973	1	NA
ENSG00000234624	15.6569	-3.07314e-06	0.00144269	-1.95698	0.0503503	0.984973	1	NA
ENSG00000234648	33.1182	1.66825e-06	0.00144268	0.597175	0.550391	0.984973	1.37865	NA
ENSG00000234664	74.9514	3.79232e-06	0.00144268	1.13539	0.256211	0.984973	1	NA
ENSG00000234694	6.53473	-2.89018e-06	0.00144269	-1.58981	0.111879	0.984973	1.38866	NA
ENSG00000234705	6.31933	-1.12924e-06	0.00144269	-0.794342	0.426996	0.984973	1.37865	NA
ENSG00000234707	9.73806	-2.07017e-06	0.00144269	-1.06626	0.286305	0.984973	1.38866	NA
ENSG00000234709	18.1288	-1.75256e-06	0.00144269	-0.817359	0.413723	0.984973	1	NA
ENSG00000234715	4.28193	-7.30484e-07	0.00144269	-0.839438	0.401224	0.984973	1.37865	LOC101927870
ENSG00000234737	9.74579	-1.97249e-06	0.00144269	-1.10925	0.267322	0.984973	1	NA
ENSG00000234742	15.2211	-1.73571e-06	0.00144269	-0.860448	0.389542	0.984973	1	NA
ENSG00000234743	7.76585	-2.60269e-06	0.00144269	-1.63643	0.101749	0.984973	1	NA
ENSG00000234769	9.18908	1.84637e-06	0.00144269	0.972935	0.330586	0.984973	1.38866	NA
ENSG00000234771	313.048	-7.01894e-06	0.00144268	-1.78776	0.0738148	0.984973	1	NA
ENSG00000234772	2.66019	1.33393e-06	0.00144269	1.06918	0.284988	0.984973	1.37865	NA
ENSG00000234773	17.851	2.0941e-06	0.00144269	0.945517	0.344395	0.984973	1	NA
ENSG00000234782	40.5626	4.04526e-06	0.00144269	1.50674	0.131878	0.984973	1.38866	NA
ENSG00000234785	3.64102	1.12234e-06	0.00144269	0.973692	0.330209	0.984973	1	NA
ENSG00000234788	12.3518	-1.60471e-06	0.00144269	-1.20921	0.226583	0.984973	1	NA
ENSG00000234807	41.128	-2.87205e-06	0.00144269	-1.3814	0.167157	0.984973	1.38866	NA
ENSG00000234814	10.0043	-1.63346e-06	0.00144269	-0.835874	0.403226	0.984973	1.38866	NA
ENSG00000234816	33.9868	-4.35439e-06	0.00144269	-1.81598	0.0693739	0.984973	1	NA
ENSG00000234832	79.6142	-3.69281e-06	0.00144269	-2.04796	0.040564	0.984973	1	NA
ENSG00000234882	30.1163	-2.33704e-06	0.00144269	-1.02917	0.303398	0.984973	1	NA
ENSG00000234883	74.8522	-2.48326e-06	0.00144269	-1.07029	0.28449	0.984973	1	MIR155HG
ENSG00000234886	3.92904	1.31929e-06	0.00144269	0.952127	0.341033	0.984973	1	NA
ENSG00000234902	3.40697	-1.23174e-06	0.00144269	-1.28878	0.197473	0.984973	1.37865	NA
ENSG00000234946	12.463	-1.00365e-06	0.00144269	-0.709512	0.478007	0.984973	1.38866	NA
ENSG00000234969	3.19572	1.06694e-06	0.00144269	0.871653	0.383397	0.984973	1	NA
ENSG00000234975	14.8528	-1.11874e-06	0.00144269	-0.652658	0.513977	0.984973	1.38866	NA
ENSG00000234981	9.71892	-1.49109e-06	0.00144269	-1.02148	0.307027	0.984973	1	NA
ENSG00000234999	4.95016	-1.47226e-06	0.00144269	-0.965691	0.334199	0.984973	1.38866	NA
ENSG00000235007	3.49396	-1.18986e-06	0.00144269	-1.10577	0.268827	0.984973	1	NA
ENSG00000235008	3.37913	-1.09011e-06	0.00144269	-1.11042	0.266817	0.984973	1.37865	NA
ENSG00000235065	20.5292	-6.00327e-07	0.00144269	-0.771994	0.440118	0.984973	1.37865	NA
ENSG00000235081	4.23013	-2.03505e-06	0.00144269	-2.00649	0.0448037	0.984973	1	NA
ENSG00000235084	3.31272	1.19529e-06	0.00144269	0.959243	0.337437	0.984973	1.37865	NA
ENSG00000235090	23.2615	-1.73861e-06	0.00144269	-1.21124	0.225803	0.984973	1.38866	NA
ENSG00000235092	12.3213	-1.54378e-06	0.00144269	-1.21953	0.222643	0.984973	1	NA
ENSG00000235106	158.265	1.51805e-06	0.00144269	0.707196	0.479445	0.984973	1.38866	BRD3OS
ENSG00000235111	51.4268	-3.48815e-06	0.00144269	-1.56357	0.11792	0.984973	1	NA
ENSG00000235119	42.97	-4.37265e-06	0.00144269	-2.11346	0.0345611	0.984973	1	NA
ENSG00000235128	54.4335	-1.96881e-06	0.00144269	-0.878229	0.379819	0.984973	1.38866	NA
ENSG00000235141	5.91608	-7.7308e-07	0.00144269	-0.604216	0.5457	0.984973	1.37865	NA
ENSG00000235145	40.8524	-2.43478e-06	0.00144269	-1.24759	0.212181	0.984973	1.38866	NA
ENSG00000235151	15.3106	-1.8802e-06	0.00144269	-1.49041	0.136116	0.984973	1.37865	NA
ENSG00000235172	10.4935	-2.68873e-06	0.00144269	-1.80988	0.070315	0.984973	1.37865	LINC01366
ENSG00000235174	60.7371	3.29173e-06	0.00144269	1.45604	0.145382	0.984973	1.37865	NA
ENSG00000235183	37.8903	-1.4352e-06	0.00144269	-0.779141	0.435897	0.984973	1.38866	NA
ENSG00000235185	3.91007	-1.51787e-06	0.00144269	-1.79227	0.0730897	0.984973	1.37865	LOC105378614
ENSG00000235217	85.5422	-2.22083e-06	0.00144268	-0.723462	0.469396	0.984973	1.38866	TSPY26P
ENSG00000235236	4.02135	1.44288e-06	0.00144269	1.07027	0.284499	0.984973	1	NA
ENSG00000235245	134.809	-2.16189e-06	0.00144269	-0.898947	0.368681	0.984973	1	NA
ENSG00000235251	21.4936	-9.39895e-07	0.00144269	-0.86731	0.385772	0.984973	1.38866	NA
ENSG00000235262	54.0232	-3.31622e-06	0.00144269	-2.01504	0.0439	0.984973	1	NA
ENSG00000235271	10.4456	-1.77088e-06	0.00144269	-0.913198	0.361138	0.984973	1	NA
ENSG00000235280	5.663	1.45318e-06	0.00144269	1.13033	0.258337	0.984973	1	NA
ENSG00000235297	13.34	-9.11553e-07	0.00144269	-0.527215	0.598044	0.984973	1.38866	NA
ENSG00000235304	2.62691	-1.04063e-06	0.00144269	-1.20316	0.228916	0.984973	1.38866	LINC01281
ENSG00000235313	25.8569	-1.53335e-06	0.00144269	-0.814196	0.415532	0.984973	1	NA
ENSG00000235335	6.05305	1.70353e-06	0.00144269	1.24804	0.212017	0.984973	1.38866	B3GALT1-AS1
ENSG00000235354	23.6928	-1.94865e-06	0.00144269	-0.949307	0.342465	0.984973	1.37865	NA
ENSG00000235374	11.499	-1.17263e-06	0.00144269	-0.588806	0.555992	0.984973	1.38866	SSR4P1
ENSG00000235408	32.1192	-3.10713e-06	0.00144269	-1.32435	0.185387	0.984973	1.38866	SNORA71B
ENSG00000235411	3.9217	1.25127e-06	0.00144269	1.16849	0.242608	0.984973	1	NA
ENSG00000235426	2.78811	-2.04788e-06	0.00144269	-2.13876	0.0324553	0.984973	1	NA
ENSG00000235445	4.92781	-1.4619e-06	0.00144269	-1.08015	0.280077	0.984973	1	NA
ENSG00000235449	22.1467	-1.28182e-06	0.00144269	-0.678101	0.497708	0.984973	1.38866	NA
ENSG00000235475	5.49222	-2.20424e-06	0.00144269	-1.76436	0.0776715	0.984973	1	NA
ENSG00000235489	14.5555	1.44056e-06	0.00144269	0.918198	0.358515	0.984973	1.37865	NA
ENSG00000235493	2.4494	5.83516e-07	0.00144269	0.650256	0.515527	0.984973	1.38866	NA
ENSG00000235505	191.964	-3.49176e-06	0.00144268	-0.945199	0.344557	0.984973	1.37865	CASP17P
ENSG00000235527	155.883	-2.18922e-06	0.00144269	-1.67962	0.0930316	0.984973	1	HIPK1-AS1
ENSG00000235552	158.349	2.93302e-06	0.00144268	0.807337	0.419472	0.984973	1	NA
ENSG00000235554	6.44336	1.65132e-06	0.00144269	1.07523	0.282271	0.984973	1	NA
ENSG00000235576	247.06	-1.90279e-06	0.00144269	-0.83506	0.403684	0.984973	1	NA
ENSG00000235605	17.8043	-1.62998e-06	0.00144269	-0.863309	0.387967	0.984973	1.37865	NA
ENSG00000235609	10.2202	1.47108e-06	0.00144269	1.19096	0.233669	0.984973	1	NA
ENSG00000235621	3.53932	1.42608e-06	0.00144269	1.20888	0.226709	0.984973	1	LINC00494
ENSG00000235629	4.15096	1.86562e-06	0.00144269	1.36674	0.171708	0.984973	1	NA
ENSG00000235636	4.2902	-8.14095e-07	0.00144269	-0.631888	0.52746	0.984973	1.37865	NA
ENSG00000235641	5.91814	-1.07931e-06	0.00144269	-1.20221	0.229284	0.984973	1.37865	NA
ENSG00000235655	147.133	3.54656e-06	0.00144269	1.22871	0.219182	0.984973	1.38866	NA
ENSG00000235665	8.98706	-1.45161e-06	0.00144269	-0.81097	0.417383	0.984973	1.38866	LINC00298
ENSG00000235683	7.69348	-1.33878e-06	0.00144269	-0.985179	0.324536	0.984973	1.38866	NA
ENSG00000235703	86.0705	-5.07596e-06	0.00144269	-1.86196	0.0626084	0.984973	1.37865	LINC00894
ENSG00000235726	2.25524	-5.40652e-07	0.00144269	-0.600358	0.548268	0.984973	1.38866	NA
ENSG00000235728	56.5075	-3.26539e-06	0.00144269	-1.72425	0.0846619	0.984973	1.38866	NA
ENSG00000235760	3.34291	-1.21852e-06	0.00144269	-0.966228	0.33393	0.984973	1.38866	MSH2-OT1
ENSG00000235776	36.6007	-2.5609e-06	0.00144269	-1.19033	0.233917	0.984973	1	NA
ENSG00000235785	72.9455	-3.65338e-06	0.00144269	-1.3104	0.19006	0.984973	1	NA
ENSG00000235790	12.1254	-3.55674e-06	0.00144269	-1.76591	0.0774104	0.984973	1	NA
ENSG00000235843	4.48209	-1.26346e-06	0.00144269	-0.981019	0.326583	0.984973	1.37865	NA
ENSG00000235890	5.55736	1.85406e-06	0.00144269	1.72384	0.0847359	0.984973	1	TSPEAR-AS1
ENSG00000235897	7.83111	-2.65268e-06	0.00144269	-1.93547	0.0529321	0.984973	1	TM4SF19-AS1
ENSG00000235919	164.927	-3.73048e-06	0.00144267	-0.931197	0.351752	0.984973	1	ASH1L-AS1
ENSG00000235978	28.8937	-2.82042e-06	0.00144269	-1.10455	0.269354	0.984973	1	NA
ENSG00000235989	9.09449	3.82405e-06	0.00144269	1.88333	0.0596554	0.984973	1.38866	MORC2-AS1
ENSG00000236021	17.3562	-3.03928e-06	0.00144269	-1.64062	0.100876	0.984973	1	NA
ENSG00000236047	12.8844	-2.03919e-06	0.00144269	-1.16406	0.2444	0.984973	1	NA
ENSG00000236069	50.6848	-3.32196e-06	0.00144269	-1.54687	0.121895	0.984973	1	NA
ENSG00000236088	162.806	-2.87845e-06	0.00144268	-0.873483	0.3824	0.984973	1	COX10-AS1
ENSG00000236184	14.3705	-2.32067e-06	0.00144269	-1.2168	0.22368	0.984973	1	NA
ENSG00000236194	380.675	-5.6136e-06	0.00144269	-1.95752	0.0502859	0.984973	0.378655	NA
ENSG00000236209	2.89565	7.15359e-07	0.00144269	1.1955	0.231893	0.984973	1.38866	NA
ENSG00000236213	157.463	-5.49726e-06	0.00144269	-1.95247	0.050883	0.984973	1.38866	NA
ENSG00000236254	2.31925	-8.61227e-07	0.00144269	-1.08587	0.277537	0.984973	1.38866	NA
ENSG00000236296	20.3425	2.2017e-06	0.00144269	1.06256	0.287981	0.984973	1	GUSBP5
ENSG00000236297	6.39944	-6.93078e-07	0.00144269	-0.573896	0.566038	0.984973	1.38866	NA
ENSG00000236312	35.7861	2.40906e-06	0.00144269	0.945496	0.344406	0.984973	1	NA
ENSG00000236324	12.0634	-1.30134e-06	0.00144269	-0.847881	0.396504	0.984973	1.38866	NA
ENSG00000236397	28.1397	8.30742e-07	0.00144269	0.646727	0.517809	0.984973	1.37865	NA
ENSG00000236409	39.6809	-2.30603e-06	0.00144269	-1.36613	0.171899	0.984973	1	NA
ENSG00000236423	3.2555	-8.91765e-07	0.00144269	-0.742224	0.457952	0.984973	1.37865	LINC01134
ENSG00000236438	27.7756	1.81009e-06	0.00144269	1.03083	0.302622	0.984973	1	FAM157A
ENSG00000236447	4.15273	1.72493e-06	0.00144269	1.39902	0.161807	0.984973	1.37865	NA
ENSG00000236457	7.75192	-1.07857e-06	0.00144269	-0.797397	0.42522	0.984973	1.38866	NA
ENSG00000236474	4.10172	1.5203e-06	0.00144269	1.36295	0.172898	0.984973	1.38866	NA
ENSG00000236481	4.35712	1.04868e-06	0.00144269	0.930733	0.351992	0.984973	1.38866	NA
ENSG00000236489	18.9881	-1.97383e-06	0.00144269	-1.1189	0.263182	0.984973	1.38866	NA
ENSG00000236514	27.677	-1.91677e-06	0.00144269	-0.8401	0.400852	0.984973	1.38866	NA
ENSG00000236525	50.9766	-1.91098e-06	0.00144269	-1.19583	0.231763	0.984973	1	NA
ENSG00000236535	39.0237	-3.82364e-06	0.00144269	-1.9593	0.0500779	0.984973	1.38866	NA
ENSG00000236559	10.8374	1.93909e-06	0.00144269	0.843556	0.398918	0.984973	1	NA
ENSG00000236565	3.40938	-1.3712e-06	0.00144269	-1.27229	0.203269	0.984973	1	NA
ENSG00000236567	4.24717	7.93183e-07	0.00144269	0.63921	0.522687	0.984973	1.38866	NA
ENSG00000236576	22.0292	-2.54264e-06	0.00144269	-1.13991	0.254325	0.984973	1	NA
ENSG00000236609	347.121	9.63696e-06	0.00144268	1.98673	0.0469518	0.984973	1	ZNF853
ENSG00000236617	13.1536	-1.86739e-06	0.00144269	-0.978394	0.32788	0.984973	1	LOC101928530
ENSG00000236618	108.811	5.33946e-06	0.00144269	1.65467	0.0979913	0.984973	1	PITPNA-AS1
ENSG00000236670	15.074	-2.76464e-06	0.00144269	-1.38339	0.166546	0.984973	1	NA
ENSG00000236682	27.574	-2.20747e-06	0.00144269	-1.00503	0.31488	0.984973	1	MAP3K2-DT
ENSG00000236710	7.58661	-2.65912e-06	0.00144269	-2.02472	0.0428957	0.984973	1	NA
ENSG00000236723	10.5496	-2.4797e-06	0.00144269	-1.22603	0.220188	0.984973	1.37865	NA
ENSG00000236772	3.45238	-9.73652e-07	0.00144269	-1.11508	0.264817	0.984973	1	NA
ENSG00000236790	210.404	-2.56885e-06	0.00144268	-0.841722	0.399944	0.984973	1	LINC00299
ENSG00000236804	29.0787	-2.29076e-06	0.00144269	-1.08895	0.276174	0.984973	1	NA
ENSG00000236809	11.3074	3.42009e-06	0.00144269	2.02442	0.0429266	0.984973	1	NA
ENSG00000236810	26.0929	2.31286e-06	0.00144269	0.882207	0.377665	0.984973	1	ELOA-AS1
ENSG00000236866	4.9047	-1.5607e-06	0.00144269	-1.3366	0.181354	0.984973	1	LOC100996263
ENSG00000236882	3.20627	-1.13389e-06	0.00144269	-1.20612	0.227771	0.984973	1	LINC01554
ENSG00000236901	63.144	4.82184e-06	0.00144269	1.76647	0.0773163	0.984973	1	MIR600HG
ENSG00000236930	4.73614	-1.1371e-06	0.00144269	-0.913054	0.361214	0.984973	1.38866	NA
ENSG00000236947	3.52998	-1.25804e-06	0.00144269	-1.50167	0.133182	0.984973	1.37865	NA
ENSG00000236948	3.40658	-6.80507e-07	0.00144269	-0.821574	0.411319	0.984973	1.38866	NA
ENSG00000236953	5.25047	-1.48375e-06	0.00144269	-1.02083	0.307336	0.984973	1	NA
ENSG00000236977	347.594	-2.52537e-06	0.00144269	-1.01422	0.310477	0.984973	1	ANKRD44-IT1
ENSG00000236986	3.60094	-1.85533e-06	0.00144269	-1.8099	0.0703114	0.984973	1.37865	NA
ENSG00000237037	81.7788	-3.23181e-06	0.00144267	-0.812797	0.416334	0.984973	1.37865	NDUFA6-DT
ENSG00000237054	30.4376	-1.91138e-06	0.00144269	-1.47733	0.139587	0.984973	1	PRMT5-AS1
ENSG00000237118	6.6374	-1.28132e-06	0.00144269	-0.961898	0.336101	0.984973	1.37865	NA
ENSG00000237135	8.53666	-1.71592e-06	0.00144269	-1.26145	0.207146	0.984973	1	NA
ENSG00000237181	76.4382	-4.3036e-06	0.00144268	-1.3994	0.161693	0.984973	1.38866	NA
ENSG00000237200	14.7088	-2.71497e-06	0.00144269	-1.09418	0.273875	0.984973	1.37865	NA
ENSG00000237238	2.81332	-1.20687e-06	0.00144269	-1.29487	0.195365	0.984973	1.37865	NA
ENSG00000237254	121.549	4.42763e-07	0.00144269	0.724634	0.468676	0.984973	1.37865	NA
ENSG00000237264	16.5418	-2.43274e-06	0.00144269	-1.39465	0.163122	0.984973	1	NA
ENSG00000237276	14.4373	-3.17431e-06	0.00144269	-2.01324	0.0440895	0.984973	1	NA
ENSG00000237280	14.3961	-1.30281e-06	0.00144269	-0.732535	0.463842	0.984973	1.37865	NA
ENSG00000237296	310.852	-4.89516e-06	0.00144269	-1.76699	0.0772292	0.984973	0.378655	SMG1P1
ENSG00000237310	27.3796	-1.29208e-06	0.00144269	-0.579867	0.562005	0.984973	1.38866	GS1-124K5.4
ENSG00000237349	3.59575	-1.28745e-06	0.00144269	-1.1105	0.266782	0.984973	1	NA
ENSG00000237352	9.94925	-1.56774e-06	0.00144269	-0.878268	0.379798	0.984973	1	NA
ENSG00000237356	19.9092	-3.25192e-06	0.00144269	-1.39934	0.161712	0.984973	1.38866	NA
ENSG00000237359	24.7799	-3.2675e-06	0.00144269	-1.3599	0.173863	0.984973	1.38866	NA
ENSG00000237399	19.8719	-1.48095e-06	0.00144269	-0.652406	0.514139	0.984973	1.38866	PITRM1-AS1
ENSG00000237424	55.4022	-5.28563e-06	0.00144269	-1.82724	0.0676631	0.984973	1	FOXD2-AS1
ENSG00000237429	5.28423	1.36368e-06	0.00144269	0.901977	0.367069	0.984973	1.37865	NA
ENSG00000237436	6.82849	-1.79816e-06	0.00144269	-1.27811	0.20121	0.984973	1	NA
ENSG00000237438	23.425	1.46375e-06	0.00144269	0.871343	0.383567	0.984973	1.37865	NA
ENSG00000237440	626.221	4.10605e-06	0.00144269	1.34143	0.179781	0.984973	1	ZNF737
ENSG00000237471	18.0399	-1.00402e-06	0.00144269	-0.564083	0.572698	0.984973	1.38866	NA
ENSG00000237481	5.31653	1.93649e-06	0.00144269	1.49442	0.135066	0.984973	1	NA
ENSG00000237484	49.3323	2.98915e-06	0.00144269	1.24126	0.214511	0.984973	1	LINC01684
ENSG00000237499	580.26	-5.84146e-06	0.00144267	-1.34432	0.178843	0.984973	1	WAKMAR2
ENSG00000237550	3237.8	2.27746e-06	0.00144269	1.75885	0.0786021	0.984973	1	NA
ENSG00000237693	64.882	-1.88296e-06	0.00144269	-0.914621	0.360391	0.984973	1.37865	IRGM
ENSG00000237711	4.047	-9.50313e-07	0.00144269	-0.673168	0.50084	0.984973	1.38866	NA
ENSG00000237738	23.9559	-1.92233e-06	0.00144269	-1.23473	0.216932	0.984973	1.37865	RNF216-IT1
ENSG00000237773	38.8272	-1.71543e-06	0.00144268	-0.567836	0.570146	0.984973	1.38866	NA
ENSG00000237781	46.5659	-3.82096e-06	0.00144269	-1.819	0.0689115	0.984973	1.38866	NA
ENSG00000237788	81.4569	-1.70886e-06	0.00144269	-0.847289	0.396834	0.984973	1	NA
ENSG00000237818	3.59204	-2.07258e-06	0.00144269	-1.57263	0.115804	0.984973	1.37865	NA
ENSG00000237821	3.05999	1.15195e-06	0.00144269	1.22818	0.219378	0.984973	1.38866	NA
ENSG00000237836	3.94604	1.52482e-06	0.00144269	1.19923	0.230439	0.984973	1	NA
ENSG00000237877	56.073	2.8249e-06	0.00144268	0.836058	0.403122	0.984973	1	NA
ENSG00000237892	92.6966	-1.71554e-06	0.00144269	-0.710631	0.477313	0.984973	1.38866	NA
ENSG00000237917	3.81689	-9.09268e-07	0.00144269	-0.875444	0.381333	0.984973	1	NA
ENSG00000237945	698.062	-3.01517e-06	0.00144269	-1.39591	0.16274	0.984973	1	LINC00649
ENSG00000237975	10.4518	9.3728e-07	0.00144269	0.775906	0.437804	0.984973	1.37865	FLG-AS1
ENSG00000237984	15.0414	1.39628e-06	0.00144269	0.692178	0.488826	0.984973	1.37865	PTENP1
ENSG00000238000	6.68021	-1.69279e-06	0.00144269	-1.1243	0.260885	0.984973	1.37865	NA
ENSG00000238005	4.24804	-1.0099e-06	0.00144269	-0.813303	0.416044	0.984973	1	LOC101927851
ENSG00000238021	2.54412	-1.34739e-06	0.00144269	-1.0426	0.297135	0.984973	1	NA
ENSG00000238045	38.3832	-2.33281e-06	0.00144269	-1.13007	0.258448	0.984973	1	NA
ENSG00000238090	19.2578	-1.59259e-06	0.00144269	-0.798167	0.424774	0.984973	1.38866	NA
ENSG00000238121	164.303	-2.83275e-06	0.00144269	-1.1488	0.250637	0.984973	1.38866	LINC00426
ENSG00000238132	4.13644	1.33838e-06	0.00144269	1.10386	0.269655	0.984973	1.38866	NA
ENSG00000238160	29.7925	-2.81084e-06	0.00144269	-1.90851	0.0563251	0.984973	1	NA
ENSG00000238164	255.409	-2.9955e-06	0.00144269	-1.11916	0.263073	0.984973	1	NA
ENSG00000238172	23.1476	-2.05161e-06	0.00144269	-1.40617	0.159673	0.984973	1.37865	NA
ENSG00000238227	128.546	-8.29511e-07	0.00144269	-0.623322	0.533073	0.984973	1.37865	TMEM250
ENSG00000238228	21.2682	-4.05719e-06	0.00144269	-1.76532	0.0775106	0.984973	1	NA
ENSG00000238241	107.531	1.774e-06	0.00144269	1.00119	0.316733	0.984973	1.38866	NA
ENSG00000238286	7.71934	2.76845e-06	0.00144269	1.64572	0.0998216	0.984973	1.38866	NA
ENSG00000238287	4.95131	-1.34513e-06	0.00144269	-1.08606	0.277453	0.984973	1	NA
ENSG00000238311	49.0218	-3.32235e-06	0.00144269	-1.6444	0.100094	0.984973	1	SNORD13E
ENSG00000238363	22.1533	-4.54708e-06	0.00144269	-1.66086	0.0967412	0.984973	1	SNORA13
ENSG00000238372	4.24685	-8.96724e-07	0.00144269	-0.768507	0.442186	0.984973	1.38866	NA
ENSG00000238423	2.51296	1.37283e-06	0.00144269	1.57861	0.114425	0.984973	1.37865	SNORD42B
ENSG00000238446	3.12783	-1.29024e-06	0.00144269	-1.18205	0.237186	0.984973	1	NA
ENSG00000238578	53.9553	-2.37644e-06	0.00144269	-0.959516	0.337299	0.984973	1	SNORD4A
ENSG00000238713	14.9751	-1.68718e-06	0.00144269	-0.959291	0.337412	0.984973	1.37865	NA
ENSG00000238719	5.72729	-1.33101e-06	0.00144269	-0.991934	0.32123	0.984973	1	NA
ENSG00000238754	3.90758	-8.633e-07	0.00144269	-0.66785	0.504229	0.984973	1.38866	SCARNA18B
ENSG00000238793	3.06536	-5.95459e-07	0.00144269	-0.811903	0.416847	0.984973	1	SNORD124
ENSG00000238825	29.9783	-2.08415e-06	0.00144269	-1.24746	0.212227	0.984973	1	NA
ENSG00000238832	2.74883	-1.31219e-06	0.00144269	-1.46797	0.142112	0.984973	1	NA
ENSG00000238961	42.3278	1.56232e-06	0.00144269	0.800901	0.423189	0.984973	1	SNORA47
ENSG00000238966	31.4411	-2.77016e-06	0.00144269	-1.61726	0.105821	0.984973	1.38866	NA
ENSG00000238987	6.11558	-2.23152e-06	0.00144269	-1.61317	0.106707	0.984973	1.37865	NA
ENSG00000239040	5.69093	1.94719e-06	0.00144269	1.33201	0.182856	0.984973	1	NA
ENSG00000239149	6.32333	1.63524e-06	0.00144269	1.03862	0.298983	0.984973	1.38866	SNORA59A
ENSG00000239203	12.8366	-3.20673e-06	0.00144269	-1.88373	0.0596016	0.984973	1	NA
ENSG00000239213	14.5984	-1.5384e-06	0.00144269	-0.871975	0.383222	0.984973	1.38866	NA
ENSG00000239246	18.4935	-1.86686e-06	0.00144269	-1.05871	0.289734	0.984973	1	NA
ENSG00000239264	10.5345	-1.83424e-06	0.00144269	-0.961609	0.336246	0.984973	1	TXNDC5
ENSG00000239269	5.68822	-8.77925e-07	0.00144269	-0.560524	0.575122	0.984973	1.37865	NA
ENSG00000239272	9.52777	1.19962e-06	0.00144269	0.801141	0.42305	0.984973	1.38866	NA
ENSG00000239280	130.695	-3.87431e-06	0.00144269	-1.73967	0.0819171	0.984973	1.38866	NA
ENSG00000239282	29.7976	-4.6357e-06	0.00144269	-1.76715	0.0772026	0.984973	1	CASTOR1
ENSG00000239291	50.3237	-2.08515e-06	0.00144269	-1.15944	0.246279	0.984973	1	NA
ENSG00000239306	1257.08	-3.50947e-06	0.00144269	-1.67586	0.0937652	0.984973	0.388658	RBM14
ENSG00000239351	4.32626	-7.5692e-07	0.00144269	-0.83909	0.401419	0.984973	1.37865	NA
ENSG00000239382	74.3659	-3.55371e-06	0.00144269	-1.20657	0.227596	0.984973	1.37865	ALKBH6
ENSG00000239405	2.99116	-1.21304e-06	0.00144269	-1.10667	0.268437	0.984973	1	NA
ENSG00000239415	17.2602	-2.00685e-06	0.00144269	-1.1283	0.259193	0.984973	1	NA
ENSG00000239470	5.14352	1.60727e-06	0.00144269	1.15587	0.247733	0.984973	1.38866	NA
ENSG00000239556	13.222	-2.86015e-06	0.00144269	-1.5567	0.119542	0.984973	1.37865	NA
ENSG00000239569	143.815	-4.89649e-06	0.00144269	-2.02061	0.04332	0.984973	1	NA
ENSG00000239704	5.41291	-1.80112e-06	0.00144269	-1.3726	0.169876	0.984973	1	CDRT4
ENSG00000239719	12.565	2.88024e-06	0.00144269	1.76871	0.0769419	0.984973	1.38866	NA
ENSG00000239726	8.40682	-1.06797e-06	0.00144269	-0.668029	0.504115	0.984973	1.37865	NA
ENSG00000239763	14.8565	-1.91857e-06	0.00144269	-1.13643	0.255777	0.984973	1.37865	NA
ENSG00000239779	160.615	-2.69897e-06	0.00144268	-0.88527	0.376011	0.984973	1.37865	WBP1
ENSG00000239789	106.708	8.5424e-06	0.00144268	1.88317	0.0596777	0.984973	1	MRPS17
ENSG00000239828	8.19914	2.21286e-06	0.00144269	1.21997	0.222477	0.984973	1.37865	NA
ENSG00000239857	61.0555	-3.30416e-06	0.00144269	-1.76792	0.0770748	0.984973	1.38866	GET4
ENSG00000239868	18.0574	-1.15629e-06	0.00144269	-0.903576	0.36622	0.984973	1	NA
ENSG00000239883	395.873	5.09229e-06	0.00144267	1.10772	0.267983	0.984973	1	NA
ENSG00000239884	13.7759	-2.71754e-06	0.00144269	-1.58202	0.113646	0.984973	1.37865	NA
ENSG00000239900	141.089	-4.98969e-06	0.00144269	-1.57619	0.114983	0.984973	1.37865	ADSL
ENSG00000239953	3.146	-1.18402e-06	0.00144269	-1.24131	0.214492	0.984973	1.38866	NA
ENSG00000239969	8.13331	-1.20111e-06	0.00144269	-0.773475	0.439241	0.984973	1.37865	LOC100289561
ENSG00000240005	32.2368	-5.24005e-06	0.00144268	-1.48243	0.138226	0.984973	1	NA
ENSG00000240023	4.61024	1.98247e-06	0.00144269	1.56994	0.116429	0.984973	1.37865	NA
ENSG00000240063	5.48529	-1.81538e-06	0.00144269	-1.19003	0.234036	0.984973	1	NA
ENSG00000240106	8.51385	-1.57302e-06	0.00144269	-1.23058	0.21848	0.984973	1	NA
ENSG00000240137	57.3348	-3.01442e-06	0.00144268	-0.882463	0.377527	0.984973	1.37865	ERICH6-AS1
ENSG00000240143	26.6134	-1.92464e-06	0.00144268	-0.581877	0.560649	0.984973	1.38866	NA
ENSG00000240216	5.20253	-1.41323e-06	0.00144269	-1.34285	0.17932	0.984973	1	NA
ENSG00000240288	87.7949	3.32943e-06	0.00144268	1.06194	0.288262	0.984973	1	GHRLOS
ENSG00000240303	116.336	-4.6309e-06	0.00144268	-1.4201	0.155578	0.984973	1.37865	ACAD11
ENSG00000240328	10.9115	-2.80963e-06	0.00144269	-1.54918	0.121338	0.984973	1	NA
ENSG00000240342	2978.21	3.90863e-06	0.00144269	1.63178	0.102725	0.984973	0.388658	NA
ENSG00000240350	3.42055	1.7665e-06	0.00144269	-0.782327	0.434022	0.984973	1.37865	NA
ENSG00000240356	28.6639	3.24252e-06	0.00144269	1.82577	0.0678842	0.984973	1.38866	NA
ENSG00000240370	11.3661	-2.12425e-06	0.00144269	-1.27682	0.201667	0.984973	1	RPL13P5
ENSG00000240382	2.25844	1.21586e-06	0.00144269	2.04456	0.0408979	0.984973	1	NA
ENSG00000240395	12.558	2.01257e-06	0.00144269	1.07652	0.281696	0.984973	1	NA
ENSG00000240435	11.0231	-2.02896e-06	0.00144269	-1.10981	0.26708	0.984973	1.38866	NA
ENSG00000240445	106.129	6.02819e-06	0.00144269	1.93224	0.0533298	0.984973	1.37865	FOXO3B
ENSG00000240449	9.36088	1.20675e-06	0.00144269	0.716948	0.473406	0.984973	1.37865	NA
ENSG00000240463	21.6087	-2.48414e-06	0.00144269	-1.33021	0.18345	0.984973	1	NA
ENSG00000240498	33.6551	-4.84703e-06	0.00144269	-1.73165	0.0833351	0.984973	1	CDKN2B-AS1
ENSG00000240505	3.8949	1.05883e-06	0.00144269	1.10082	0.270973	0.984973	1	TNFRSF13B
ENSG00000240527	3.24743	5.95175e-07	0.00144269	0.643385	0.519974	0.984973	1.38866	NA
ENSG00000240531	19.5201	-3.28809e-06	0.00144269	-1.73796	0.0822182	0.984973	1	NA
ENSG00000240589	15.4392	-2.14642e-06	0.00144269	-1.03322	0.301503	0.984973	1	NA
ENSG00000240616	23.1463	1.81417e-06	0.00144269	0.697477	0.485504	0.984973	1.37865	NA
ENSG00000240634	4.97803	1.01706e-06	0.00144269	0.798474	0.424596	0.984973	1	NA
ENSG00000240654	4.65688	-7.24933e-07	0.00144269	-0.626821	0.530777	0.984973	1.38866	C1QTNF9
ENSG00000240669	2.31882	-1.09115e-06	0.00144269	-1.19303	0.232857	0.984973	1	NA
ENSG00000240671	2.6506	1.40791e-06	0.00144269	1.67334	0.09426	0.984973	1.37865	NA
ENSG00000240695	57.475	-3.40044e-06	0.00144269	-1.78911	0.0735978	0.984973	1	NA
ENSG00000240729	29.4498	-1.9972e-06	0.00144269	-0.906645	0.364595	0.984973	1	NA
ENSG00000240731	28.4831	-2.88009e-06	0.00144269	-1.94158	0.0521876	0.984973	1	NA
ENSG00000240767	19.0455	-3.10267e-06	0.00144269	-1.58251	0.113533	0.984973	1	NA
ENSG00000240770	9.41289	-2.11841e-06	0.00144269	-1.54214	0.123039	0.984973	1	C21orf91-OT1
ENSG00000240771	15.6728	-9.94419e-07	0.00144269	-0.563484	0.573105	0.984973	1.38866	ARHGEF25
ENSG00000240808	24.5772	-1.27459e-06	0.00144269	-0.804674	0.421008	0.984973	1	NA
ENSG00000240809	3.12149	-1.59179e-06	0.00144269	-1.63254	0.102565	0.984973	1.37865	NA
ENSG00000240853	45.2104	-2.78463e-06	0.00144269	-1.3704	0.170562	0.984973	1	NA
ENSG00000240864	2.29063	5.0066e-07	0.00144269	0.914134	0.360646	0.984973	1.37865	NA
ENSG00000240888	10.4145	-2.30683e-06	0.00144269	-1.27785	0.201303	0.984973	1	NA
ENSG00000240889	14.7265	-3.26258e-06	0.00144269	-1.57386	0.11552	0.984973	1	NDUFB2-AS1
ENSG00000240914	20.4997	1.36735e-06	0.00144269	0.656526	0.511485	0.984973	1.37865	NA
ENSG00000241007	2.31054	1.19665e-06	0.00144269	1.20769	0.227165	0.984973	1.38866	NA
ENSG00000241112	61.5744	-1.98396e-06	0.00144269	-1.00783	0.313538	0.984973	1	NA
ENSG00000241127	118.811	3.82001e-06	0.00144269	1.54065	0.123402	0.984973	1.38866	YAE1
ENSG00000241135	4.91778	-2.81445e-06	0.00144269	-2.06476	0.0389458	0.984973	1	NA
ENSG00000241155	3.06666	-1.69647e-06	0.00144269	-2.01117	0.0443076	0.984973	1	ARHGAP31-AS1
ENSG00000241163	6.97534	1.13829e-06	0.00144269	0.932809	0.350919	0.984973	1.38866	LINC00877
ENSG00000241185	2.89217	-1.33741e-06	0.00144269	-1.33353	0.182357	0.984973	1	NA
ENSG00000241217	33.5587	-1.72646e-06	0.00144269	-1.13861	0.254867	0.984973	1	NA
ENSG00000241230	4.40483	-1.18511e-06	0.00144269	-1.0929	0.274436	0.984973	1	NA
ENSG00000241316	94.3282	3.73345e-06	0.00144268	1.1703	0.241882	0.984973	1.38866	SUCLG2-AS1
ENSG00000241352	6.8727	-1.09447e-06	0.00144269	-0.858393	0.390675	0.984973	1	NA
ENSG00000241357	19.053	-1.72562e-06	0.00144269	-1.10368	0.26973	0.984973	1	NA
ENSG00000241395	5.81185	-1.15545e-06	0.00144269	-1.15121	0.249646	0.984973	1.37865	NA
ENSG00000241413	7.31906	-1.24681e-06	0.00144269	-1.3349	0.181908	0.984973	1.38866	NA
ENSG00000241420	11.4307	-2.13521e-06	0.00144269	-1.17401	0.240391	0.984973	1.37865	NA
ENSG00000241464	3.13246	-8.81608e-07	0.00144269	-0.816106	0.414439	0.984973	1	NA
ENSG00000241484	86.2853	-2.91696e-06	0.00144269	-1.44093	0.149603	0.984973	1.38866	ARHGAP8
ENSG00000241490	72.1256	-2.60001e-06	0.00144269	-1.07119	0.284086	0.984973	1.38866	LOC107986115
ENSG00000241506	12.1612	2.7872e-06	0.00144269	1.41053	0.158382	0.984973	1.38866	NA
ENSG00000241544	29.7747	-1.17154e-06	0.00144269	-0.950968	0.34162	0.984973	1.38866	LINC02029
ENSG00000241549	45.8214	-2.76899e-06	0.00144269	-1.40375	0.160394	0.984973	1	GUSBP2
ENSG00000241560	20.4633	-3.37947e-06	0.00144269	-1.78119	0.0748814	0.984973	1	ZBTB20-AS1
ENSG00000241587	10.2677	-1.2702e-06	0.00144269	-0.668691	0.503693	0.984973	1.38866	NA
ENSG00000241596	3.49792	-1.24718e-06	0.00144269	-1.41367	0.157458	0.984973	1	NA
ENSG00000241612	14.1578	-1.60685e-06	0.00144269	-0.717994	0.472761	0.984973	1.37865	NA
ENSG00000241634	9.42531	1.77239e-06	0.00144269	0.937708	0.348395	0.984973	1.37865	NA
ENSG00000241644	5.10486	-1.47219e-06	0.00144269	-1.2236	0.221103	0.984973	1.38866	INMT
ENSG00000241657	78.9714	-1.61578e-06	0.00144269	-1.09643	0.27289	0.984973	1	NA
ENSG00000241679	2.31124	-1.13785e-06	0.00144269	-1.24195	0.214257	0.984973	1.37865	NA
ENSG00000241685	138.08	2.45342e-06	0.00144267	0.618541	0.536219	0.984973	1.38866	ARPC1A
ENSG00000241746	4.11547	1.68644e-06	0.00144269	1.37049	0.170533	0.984973	1.38866	NA
ENSG00000241755	2.50964	8.74029e-07	0.00144269	1.8641	0.0623073	0.984973	1.37865	NA
ENSG00000241764	23.2497	-1.63861e-06	0.00144269	-0.821986	0.411085	0.984973	1	LOC101927974
ENSG00000241913	26.8994	-2.9753e-06	0.00144269	-1.39093	0.164248	0.984973	1	NA
ENSG00000241933	11.2676	-1.20619e-06	0.00144269	-0.789236	0.429974	0.984973	1.37865	DENND6A-DT
ENSG00000241939	82.9295	-1.90221e-06	0.00144269	-0.734273	0.462782	0.984973	1.37865	NA
ENSG00000241945	54.3862	3.82961e-07	0.00144269	0.658499	0.510218	0.984973	1.38866	PWP2
ENSG00000241959	2.82147	-1.77921e-06	0.00144269	-1.77712	0.0755488	0.984973	1	NA
ENSG00000241963	4.77648	1.16971e-06	0.00144269	0.978002	0.328074	0.984973	1	NA
ENSG00000241978	5.00899	-1.19638e-06	0.00144269	-0.814685	0.415252	0.984973	1	PALM2AKAP2
ENSG00000242028	147.575	-3.14977e-06	0.00144269	-1.34889	0.177371	0.984973	1.37865	HYPK
ENSG00000242049	16.3465	-1.44209e-06	0.00144269	-0.91223	0.361648	0.984973	1	DNAJB8-AS1
ENSG00000242071	117.376	4.03903e-06	0.00144268	1.06453	0.28709	0.984973	1	NA
ENSG00000242082	3.12756	-5.74835e-07	0.00144269	-0.542877	0.587214	0.984973	1.38866	SLC5A4-AS1
ENSG00000242100	30.1929	2.25907e-06	0.00144269	1.18029	0.237884	0.984973	1.37865	NA
ENSG00000242114	98.313	-2.92433e-06	0.00144268	-0.88868	0.374175	0.984973	1.37865	MTFP1
ENSG00000242170	4.12868	-2.32382e-06	0.00144269	-1.83514	0.0664844	0.984973	1.38866	NA
ENSG00000242208	13.7425	1.2e-06	0.00144269	0.828133	0.407595	0.984973	1.38866	NA
ENSG00000242242	3.57611	1.51885e-06	0.00144269	1.15024	0.250046	0.984973	1.37865	NA
ENSG00000242251	7.85887	-1.00621e-06	0.00144269	-0.683875	0.494054	0.984973	1.37865	NA
ENSG00000242258	6.89189	-1.25634e-06	0.00144269	-1.12473	0.260702	0.984973	1	LINC00996
ENSG00000242259	425.727	-4.51637e-06	0.00144267	-1.0417	0.29755	0.984973	1	C22orf39
ENSG00000242265	96.2685	1.35926e-06	0.00144269	0.770268	0.441141	0.984973	1.37865	PEG10
ENSG00000242282	4.80815	1.45187e-06	0.00144269	1.14596	0.25181	0.984973	1	NA
ENSG00000242294	316.554	-4.53782e-06	0.00144269	-1.75395	0.0794396	0.984973	1	STAG3L5P
ENSG00000242330	8.95858	-2.22e-06	0.00144269	-1.5882	0.112241	0.984973	1.38866	NA
ENSG00000242337	6.82078	-2.70499e-06	0.00144269	-1.62857	0.103404	0.984973	1	NA
ENSG00000242473	14.881	-6.39746e-07	0.00144269	-0.600313	0.548297	0.984973	1.37865	NA
ENSG00000242474	13.4254	8.96469e-06	0.0014427	-1.20175	0.229459	0.984973	1.37865	NA
ENSG00000242479	4.22355	5.22456e-07	0.00144269	0.570144	0.56858	0.984973	1.37865	NA
ENSG00000242493	3.20314	-8.30822e-07	0.00144269	-0.881133	0.378246	0.984973	1	NA
ENSG00000242498	9.17757	1.08228e-06	0.00144269	0.889133	0.373932	0.984973	1	ARPIN
ENSG00000242551	5.05436	1.17008e-06	0.00144269	1.28505	0.198775	0.984973	1	NA
ENSG00000242588	97.545	-4.34593e-06	0.00144269	-1.43295	0.151872	0.984973	1	NA
ENSG00000242612	33.5321	1.91135e-06	0.00144269	0.699117	0.484479	0.984973	1.37865	DECR2
ENSG00000242622	37.3195	-2.83052e-06	0.00144269	-1.53247	0.125406	0.984973	1	NA
ENSG00000242697	4.88901	1.30681e-06	0.00144269	0.866826	0.386037	0.984973	1	NA
ENSG00000242732	32.8556	-2.30385e-06	0.00144269	-1.06897	0.285084	0.984973	1	RTL5
ENSG00000242747	3.82395	6.97315e-07	0.00144269	0.536678	0.59149	0.984973	1.38866	NA
ENSG00000242748	11.0315	-1.46946e-06	0.00144269	-0.788794	0.430233	0.984973	1	NA
ENSG00000242767	4.22107	-1.47355e-06	0.00144269	-1.33037	0.183397	0.984973	1	ZBTB20-AS4
ENSG00000242798	9.17579	-1.73331e-06	0.00144269	-0.923819	0.35558	0.984973	1.38866	NA
ENSG00000242808	15.1357	-2.1176e-06	0.00144269	-1.08658	0.277223	0.984973	1	SOX2-OT
ENSG00000242852	12.5775	2.11874e-06	0.00144269	1.03543	0.300468	0.984973	1.38866	ZNF709
ENSG00000242853	41.7826	-4.26181e-06	0.00144269	-1.8268	0.0677295	0.984973	1	NA
ENSG00000242866	7.71292	-1.8716e-06	0.00144269	-1.52725	0.1267	0.984973	1.38866	STRC
ENSG00000242876	6.60423	1.43019e-06	0.00144269	0.964927	0.334581	0.984973	1	NA
ENSG00000242889	12.2402	-3.13483e-06	0.00144269	-1.41138	0.158134	0.984973	1	NA
ENSG00000242912	4.38812	6.64085e-07	0.00144269	0.619054	0.535881	0.984973	1.37865	NA
ENSG00000242931	16.957	3.86137e-06	0.00144269	-1.26393	0.206256	0.984973	1	NA
ENSG00000242951	17.8479	2.79192e-06	0.00144269	1.12688	0.259791	0.984973	1.37865	NA
ENSG00000242999	6.74548	1.00564e-06	0.00144269	0.642994	0.520228	0.984973	1.38866	NA
ENSG00000243005	16.7758	-2.06413e-06	0.00144269	-0.997039	0.318745	0.984973	1	NA
ENSG00000243007	5.24009	-7.83452e-07	0.00144269	-0.71421	0.475097	0.984973	1.37865	NA
ENSG00000243051	2.93738	8.53836e-07	0.00144269	0.868449	0.385149	0.984973	1	NA
ENSG00000243094	19.5198	-2.09176e-06	0.00144269	-1.04844	0.294435	0.984973	1	NA
ENSG00000243101	13.358	-1.25998e-06	0.00144269	-0.806156	0.420153	0.984973	1	NA
ENSG00000243107	24.7686	-1.46845e-06	0.00144269	-0.646167	0.518171	0.984973	1.37865	NA
ENSG00000243260	14.0386	-1.26875e-06	0.00144269	-0.818793	0.412905	0.984973	1.37865	NA
ENSG00000243279	48.9029	-3.23234e-06	0.00144268	-1.09745	0.272444	0.984973	1.38866	PRAF2
ENSG00000243280	10.8751	1.67444e-06	0.00144269	1.02479	0.305461	0.984973	1.38866	NA
ENSG00000243302	203.097	-2.03222e-06	0.00144268	-0.638272	0.523297	0.984973	1.37865	NA
ENSG00000243449	15.3752	-1.55916e-06	0.00144269	-1.15006	0.250117	0.984973	1.37865	C4orf48
ENSG00000243477	204.006	-3.57983e-06	0.00144268	-0.979451	0.327357	0.984973	1	NAA80
ENSG00000243517	40.8582	1.37564e-06	0.00144269	0.57929	0.562393	0.984973	1.37865	NA
ENSG00000243554	99.2299	-2.72308e-06	0.00144268	-0.920308	0.357412	0.984973	1.37865	NA
ENSG00000243560	3.13423	-1.15862e-06	0.00144269	-1.45278	0.146285	0.984973	1.38866	NA
ENSG00000243566	14.0894	-1.48525e-06	0.00144269	-1.05294	0.292369	0.984973	1	UPK3B
ENSG00000243609	131.683	-3.97554e-06	0.00144269	-1.91193	0.0558851	0.984973	1	NA
ENSG00000243629	14.3377	1.44963e-06	0.00144269	0.832165	0.405316	0.984973	1	LINC00880
ENSG00000243646	22.8234	-3.90061e-06	0.00144269	-1.33914	0.180524	0.984973	1	IL10RB
ENSG00000243650	76.4702	-4.80792e-06	0.00144269	-1.88825	0.0589928	0.984973	1	NA
ENSG00000243659	5.78343	1.13835e-06	0.00144269	0.672575	0.501218	0.984973	1.37865	NA
ENSG00000243660	236.728	-3.34285e-06	0.00144267	-0.837311	0.402418	0.984973	1.37865	ZNF487
ENSG00000243696	38.0309	-3.46654e-06	0.00144269	-1.61956	0.105328	0.984973	1	NA
ENSG00000243702	4.42888	-1.59909e-06	0.00144269	-1.31448	0.188684	0.984973	1	NA
ENSG00000243708	30.7852	-1.35527e-06	0.00144269	-0.824758	0.409509	0.984973	1.37865	PLA2G4B
ENSG00000243716	75.6215	-3.35072e-06	0.00144269	-1.82506	0.0679914	0.984973	1.38866	NPIPB5
ENSG00000243725	22.3014	2.31683e-06	0.00144269	0.880508	0.378584	0.984973	1	TTC4
ENSG00000243738	5.61896	-1.41184e-06	0.00144269	-1.11446	0.265081	0.984973	1	NA
ENSG00000243759	8.03684	1.48608e-06	0.00144269	0.988082	0.323112	0.984973	1	NA
ENSG00000243772	60.53	-2.08938e-06	0.00144269	-1.7081	0.0876171	0.984973	1.38866	KIR2DL3
ENSG00000243789	53.0141	-2.36225e-06	0.00144269	-0.968537	0.332776	0.984973	1	JMJD7
ENSG00000243811	36.6837	-3.18737e-06	0.00144269	-1.16224	0.245139	0.984973	1	APOBEC3D
ENSG00000243824	14.9248	-9.07723e-06	0.0014427	-0.93692	0.348799	0.984973	1.38866	NA
ENSG00000243836	80.2088	-7.72365e-07	0.00144269	-0.581707	0.560764	0.984973	1.37865	WDR86-AS1
ENSG00000243910	5.8235	-1.33965e-06	0.00144269	-1.15023	0.250047	0.984973	1	TUBA4B
ENSG00000243911	10.2744	-3.61301e-06	0.00144269	-1.92855	0.0537871	0.984973	1	NA
ENSG00000243918	2.82337	-9.32757e-07	0.00144269	-1.0145	0.310346	0.984973	1.37865	NA
ENSG00000243927	237.006	3.84425e-06	0.00144268	1.13279	0.257302	0.984973	1	MRPS6
ENSG00000243943	231.824	2.10254e-06	0.00144269	0.839522	0.401176	0.984973	1	ZNF512
ENSG00000243954	5.21382	-1.10837e-06	0.00144269	-0.884312	0.376528	0.984973	1	NA
ENSG00000243960	26.1463	-2.78322e-06	0.00144269	-1.07899	0.280592	0.984973	1	NA
ENSG00000243970	189.407	-3.70666e-06	0.00144269	-1.39218	0.163867	0.984973	1	PPIEL
ENSG00000244119	13.0548	-1.69478e-06	0.00144269	-0.788629	0.430329	0.984973	1.37865	NA
ENSG00000244218	19.6869	-1.94749e-06	0.00144269	-1.29232	0.196246	0.984973	1.38866	NA
ENSG00000244245	23.5209	-1.87734e-06	0.00144269	-0.913887	0.360776	0.984973	1	NA
ENSG00000244256	5.01268	-2.31371e-06	0.00144269	-1.63699	0.101633	0.984973	1	NA
ENSG00000244267	6.37397	-1.21423e-06	0.00144269	-1.182	0.237206	0.984973	1	NA
ENSG00000244274	27.1789	-1.97065e-06	0.00144269	-0.836143	0.403075	0.984973	1	DBNDD2
ENSG00000244300	7.24856	-1.85326e-06	0.00144269	-1.37457	0.169265	0.984973	1	NA
ENSG00000244327	12.0699	-3.77272e-06	0.00144269	-1.88005	0.0601007	0.984973	1	NA
ENSG00000244346	18.5821	-2.2073e-06	0.00144269	-1.18223	0.237115	0.984973	1.37865	NA
ENSG00000244357	14.1222	-3.66311e-06	0.00144269	-1.7063	0.0879516	0.984973	1	NA
ENSG00000244378	2.75362	-5.94991e-07	0.00144269	-0.622602	0.533546	0.984973	1.38866	NA
ENSG00000244398	72.1391	1.69565e-06	0.00144269	0.81101	0.41736	0.984973	1.37865	NA
ENSG00000244462	2937.07	5.43145e-06	0.00144268	1.39586	0.162758	0.984973	0.388658	RBM12
ENSG00000244491	9.59018	-8.82554e-07	0.00144269	-0.858847	0.390425	0.984973	1.38866	NA
ENSG00000244502	5.32138	-1.35623e-06	0.00144269	-0.972159	0.330972	0.984973	1.38866	HDAC11-AS1
ENSG00000244513	5.6938	-1.53039e-06	0.00144269	-1.44698	0.147904	0.984973	1.37865	NA
ENSG00000244575	3.21994	1.92152e-06	0.00144269	1.84878	0.0644901	0.984973	1	NA
ENSG00000244607	6.07923	-2.26208e-06	0.00144269	-1.80096	0.0717093	0.984973	1	CCDC13
ENSG00000244618	8.28544	-1.53847e-06	0.00144269	-1.07872	0.280713	0.984973	1	NA
ENSG00000244627	36.8977	-2.25149e-06	0.00144269	-0.986413	0.323931	0.984973	1.38866	NA
ENSG00000244642	6.56014	-2.04176e-06	0.00144269	-1.39052	0.16437	0.984973	1.37865	NA
ENSG00000244676	8.93638	-1.4885e-06	0.00144269	-0.82351	0.410218	0.984973	1.38866	NA
ENSG00000244681	3.94865	-1.00509e-06	0.00144269	-1.13162	0.257796	0.984973	1	MTHFD2P1
ENSG00000244687	338.103	-2.8757e-06	0.00144269	-1.00351	0.315614	0.984973	1	UBE2V1
ENSG00000244710	7.57702	-3.02471e-06	0.00144269	-2.09018	0.0366013	0.984973	1	NA
ENSG00000244723	6.91754	-2.31617e-06	0.00144269	-1.54075	0.123378	0.984973	1	NA
ENSG00000244754	4916.4	6.15384e-06	0.00144262	0.796406	0.425796	0.984973	1	N4BP2L2
ENSG00000244945	18.921	-8.63941e-07	0.00144269	-0.538126	0.59049	0.984973	1.37865	LOC101928445
ENSG00000245060	161.749	2.67877e-06	0.00144268	0.696627	0.486036	0.984973	1.37865	LINC00847
ENSG00000245261	73.5459	-2.32348e-06	0.00144269	-1.04366	0.296643	0.984973	1	NA
ENSG00000245522	2.46368	-5.21206e-07	0.00144269	-0.801444	0.422875	0.984973	1	LINC02709
ENSG00000245532	12253	-4.29358e-06	0.00144269	-2.05732	0.0396551	0.984973	0.388658	NEAT1
ENSG00000245534	32.0323	-2.70043e-06	0.00144269	-1.0089	0.313021	0.984973	1.37865	RORA-AS1
ENSG00000245552	108.453	-3.74225e-06	0.00144269	-1.74611	0.0807919	0.984973	1.37865	LOC101929295
ENSG00000245556	202.688	6.50845e-06	0.00144266	1.21774	0.223323	0.984973	1.38866	SCAMP1-AS1
ENSG00000245573	13.9355	2.04257e-06	0.00144269	1.13142	0.25788	0.984973	1	BDNF-AS
ENSG00000245648	66.0882	-3.00833e-06	0.00144269	-1.85875	0.0630631	0.984973	1	LOC101928100
ENSG00000245685	10.0882	-1.76257e-06	0.00144269	-1.40008	0.161489	0.984973	1.38866	FRG1-DT
ENSG00000245848	133.333	-1.75743e-06	0.00144269	-0.690155	0.490097	0.984973	1.37865	CEBPA
ENSG00000245849	168.129	-3.54883e-06	0.00144268	-1.17223	0.241106	0.984973	1	RAD51-AS1
ENSG00000245888	27.8315	-1.9086e-06	0.00144269	-1.10339	0.269858	0.984973	1.38866	NSMCE1-DT
ENSG00000245904	173.076	-3.76141e-06	0.00144269	-1.43829	0.150352	0.984973	1.37865	NA
ENSG00000245954	130.947	-2.05534e-06	0.00144269	-1.57685	0.11483	0.984973	1	LINC02273
ENSG00000245958	538.871	-6.54745e-06	0.00144267	-1.44083	0.149634	0.984973	0.388658	LOC645513
ENSG00000246067	102.162	-1.90658e-06	0.00144268	-0.541824	0.58794	0.984973	1.38866	NA
ENSG00000246089	46.3687	-2.63441e-06	0.00144269	-1.07461	0.282551	0.984973	1.37865	LOC100287015
ENSG00000246090	46.2009	-2.49805e-06	0.00144268	-0.887381	0.374874	0.984973	1	LOC100507053
ENSG00000246145	16.5609	-1.85257e-06	0.00144269	-1.16309	0.244793	0.984973	1.37865	RRS1-AS1
ENSG00000246228	22.6367	-1.26833e-06	0.00144269	-0.904172	0.365904	0.984973	1	CASC8
ENSG00000246263	17.3035	2.33236e-06	0.00144269	0.921689	0.356691	0.984973	1.38866	NA
ENSG00000246308	5.07009	-1.19136e-06	0.00144269	-0.820277	0.412058	0.984973	1	LOC101928053
ENSG00000246339	8.65041	1.1467e-06	0.00144269	0.68731	0.491888	0.984973	1.37865	EXTL3-AS1
ENSG00000246366	59.1956	3.13896e-06	0.00144268	0.842091	0.399737	0.984973	1.38866	LACTB2-AS1
ENSG00000246375	11.6638	-1.97536e-06	0.00144269	-1.39363	0.163429	0.984973	1	PPM1K-DT
ENSG00000246465	2.41596	-8.38681e-07	0.00144269	-1.0635	0.287556	0.984973	1.38866	NA
ENSG00000246526	155.636	-1.90307e-06	0.00144269	-1.11847	0.263365	0.984973	1	LINC002481
ENSG00000246548	24.0392	-1.15844e-06	0.00144269	-0.589139	0.555768	0.984973	1.37865	LINC02288
ENSG00000246596	131.779	3.55915e-06	0.00144267	0.875304	0.381409	0.984973	1	NA
ENSG00000246731	8.74494	-1.34889e-06	0.00144269	-1.29703	0.194622	0.984973	1.37865	MGC16275
ENSG00000246740	6.46018	-1.02444e-06	0.00144269	-1.17555	0.239776	0.984973	1	PLA2G4E-AS1
ENSG00000246851	5.25032	-1.15452e-06	0.00144269	-0.999486	0.317559	0.984973	1	NA
ENSG00000246898	61.363	2.22584e-06	0.00144269	0.998759	0.317912	0.984973	1	NA
ENSG00000246922	212.911	-1.85764e-06	0.00144268	-0.610509	0.541525	0.984973	1.37865	UBAP1L
ENSG00000246985	30.683	-1.00335e-05	0.0014427	-1.72041	0.0853571	0.984973	1.38866	SOCS2-AS1
ENSG00000247011	8.01578	-2.28555e-06	0.00144269	-1.31514	0.188464	0.984973	1	NA
ENSG00000247081	5.85988	-1.34255e-06	0.00144269	-0.988131	0.323088	0.984973	1	LOC105369147
ENSG00000247199	9.55109	-2.54871e-06	0.00144269	-1.33286	0.182579	0.984973	1.37865	LOC102546294
ENSG00000247271	53.1761	-1.95565e-06	0.00144269	-0.798724	0.42445	0.984973	1	ZBED5-AS1
ENSG00000247363	17.005	-2.05233e-06	0.00144269	-0.911938	0.361802	0.984973	1.37865	LOC100507250
ENSG00000247372	2.80928	-1.22429e-06	0.00144269	-1.20939	0.226514	0.984973	1	NA
ENSG00000247400	30.4851	-4.0953e-06	0.00144268	-1.22845	0.219279	0.984973	1	DNAJC3-DT
ENSG00000247516	20.966	2.91161e-06	0.00144269	1.28709	0.198063	0.984973	1	MIR4458HG
ENSG00000247595	8.38172	-2.72481e-06	0.00144269	-1.6552	0.097884	0.984973	1.38866	SPTY2D1OS
ENSG00000247596	348.35	3.50373e-06	0.00144268	0.97287	0.330618	0.984973	1	TWF2
ENSG00000247626	555.554	5.19524e-06	0.00144268	1.24673	0.212496	0.984973	1	MARS2
ENSG00000247627	6.49907	-1.38892e-05	0.00144273	-0.760247	0.447107	0.984973	1.37865	NA
ENSG00000247679	79.9151	3.31802e-06	0.00144268	1.04401	0.296479	0.984973	1	NA
ENSG00000247728	17.5589	-2.0946e-06	0.00144269	-0.773173	0.43942	0.984973	1.37865	NA
ENSG00000247746	67.3155	4.45145e-06	0.00144268	1.31775	0.187588	0.984973	1	USP51
ENSG00000247853	6.53044	-3.11187e-06	0.00144269	-1.30482	0.191954	0.984973	1.37865	NA
ENSG00000247925	2.34995	-1.28924e-06	0.00144269	-1.25158	0.210725	0.984973	1.37865	NA
ENSG00000247934	24.5932	1.70683e-06	0.00144269	0.626932	0.530704	0.984973	1.38866	NA
ENSG00000247982	97.0647	3.13109e-06	0.00144269	1.34995	0.177032	0.984973	1.38866	LINC00926
ENSG00000248079	3.30121	-1.12114e-06	0.00144269	-1.04531	0.295879	0.984973	1	NA
ENSG00000248099	31.7134	4.70097e-06	0.00144269	1.83462	0.0665623	0.984973	1.37865	INSL3
ENSG00000248150	10.084	-1.73752e-06	0.00144269	-0.849507	0.395599	0.984973	1	LINC02150
ENSG00000248283	225.593	-1.44915e-06	0.00144269	-0.770935	0.440745	0.984973	1.38866	NA
ENSG00000248309	3.87106	1.30985e-06	0.00144269	1.20717	0.227366	0.984973	1	MEF2C-AS1
ENSG00000248333	987.084	-4.45744e-06	0.00144269	-1.68675	0.0916519	0.984973	1	CDK11B
ENSG00000248334	830.997	4.41747e-06	0.00144269	1.50139	0.133254	0.984973	1	NA
ENSG00000248360	11.169	-1.60907e-06	0.00144269	-1.4939	0.135202	0.984973	1	LINC00504
ENSG00000248367	9.79732	-9.65012e-07	0.00144269	-0.57772	0.563453	0.984973	1.37865	NA
ENSG00000248405	3.72719	-1.02527e-06	0.00144269	-0.936729	0.348898	0.984973	1.38866	PRR5-ARHGAP8
ENSG00000248489	19.8386	-1.49185e-06	0.00144269	-0.597845	0.549943	0.984973	1.38866	NA
ENSG00000248521	19.3155	-1.91972e-06	0.00144269	-1.00629	0.314277	0.984973	1	NA
ENSG00000248568	12.3787	-2.10501e-06	0.00144269	-1.54249	0.122955	0.984973	1.37865	NA
ENSG00000248578	3.73117	1.19152e-06	0.00144269	1.06872	0.285194	0.984973	1.38866	NA
ENSG00000248592	35.7211	-2.83454e-06	0.00144269	-1.2938	0.195736	0.984973	1.38866	STIMATE-MUSTN1
ENSG00000248632	20.5256	1.39846e-06	0.00144269	0.931085	0.35181	0.984973	1.37865	NA
ENSG00000248643	107.263	-3.13549e-06	0.00144269	-1.59842	0.10995	0.984973	1	RBM14-RBM4
ENSG00000248693	10.76	-9.74738e-07	0.00144269	-0.544895	0.585826	0.984973	1.37865	NA
ENSG00000248724	6.54683	1.96805e-06	0.00144269	1.19099	0.233656	0.984973	1	NPHP3-AS1
ENSG00000248734	39.7172	-3.752e-06	0.00144269	-1.3239	0.185536	0.984973	1	NA
ENSG00000248746	11.0439	-2.20663e-06	0.00144269	-1.2536	0.209987	0.984973	1	ACTN3
ENSG00000248773	37.5261	-2.02768e-06	0.00144269	-1.14058	0.254044	0.984973	1.38866	NA
ENSG00000248774	4.63565	-1.22661e-06	0.00144269	-0.955277	0.339438	0.984973	1	NA
ENSG00000248863	10.2356	-2.03045e-06	0.00144269	-1.34075	0.180003	0.984973	1	NA
ENSG00000248923	2.564	-7.05596e-07	0.00144269	-0.792266	0.428206	0.984973	1	NA
ENSG00000248936	24.9841	-1.69559e-06	0.00144269	-0.951395	0.341404	0.984973	1	NA
ENSG00000248954	3.8017	-1.42151e-06	0.00144269	-1.04369	0.296631	0.984973	1	NA
ENSG00000248966	10.0325	-1.96606e-06	0.00144269	-0.93896	0.347751	0.984973	1	NA
ENSG00000248969	4.81321	1.66471e-06	0.00144269	1.22359	0.221106	0.984973	1	NA
ENSG00000249055	4.74422	-2.06142e-06	0.00144269	-1.50855	0.131414	0.984973	1.37865	NA
ENSG00000249087	12.326	1.874e-06	0.00144269	0.891369	0.372731	0.984973	1.37865	ZNF436-AS1
ENSG00000249129	7.57168	-2.29811e-06	0.00144269	-1.32038	0.186708	0.984973	1	NA
ENSG00000249138	31.3318	-2.89445e-06	0.00144269	-1.41457	0.157195	0.984973	1.37865	SLED1
ENSG00000249188	2.47367	-9.25326e-07	0.00144269	-0.992534	0.320937	0.984973	1	NA
ENSG00000249209	28.7705	-3.49386e-06	0.00144269	-1.28091	0.200224	0.984973	1.37865	NA
ENSG00000249222	21.0961	-2.06919e-06	0.00144269	-1.12681	0.259821	0.984973	1.37865	ATP5MGL
ENSG00000249241	8.86008	-2.10704e-06	0.00144269	-1.3681	0.17128	0.984973	1.38866	LINC02265
ENSG00000249249	3.82629	9.93513e-07	0.00144269	0.855067	0.392514	0.984973	1.38866	NA
ENSG00000249307	3.68673	2.46342e-06	0.00144269	1.71435	0.086465	0.984973	1	LINC01088
ENSG00000249353	87.1142	3.99231e-06	0.00144269	1.36355	0.172709	0.984973	1	NA
ENSG00000249437	33.9291	4.65005e-06	0.00144269	1.70733	0.0877605	0.984973	1.37865	NAIP
ENSG00000249459	139.906	4.04387e-06	0.00144269	1.36839	0.171191	0.984973	1	ZNF286B
ENSG00000249492	53.4204	-5.14835e-06	0.00144269	-1.65104	0.0987313	0.984973	1.38866	NA
ENSG00000249502	14.5343	-2.23105e-06	0.00144269	-0.996334	0.319088	0.984973	1	NA
ENSG00000249592	197.916	-5.90214e-06	0.00144269	-1.83747	0.06614	0.984973	1.38866	LOC100129917
ENSG00000249601	2.71938	-1.63247e-06	0.00144269	-1.79974	0.0719016	0.984973	1	NA
ENSG00000249664	6.40761	1.26096e-06	0.00144269	1.11335	0.265558	0.984973	1	NA
ENSG00000249673	1080.65	-6.02995e-06	0.00144268	-1.4974	0.134289	0.984973	1	NA
ENSG00000249700	3.42463	-1.29344e-06	0.00144269	-1.23564	0.216593	0.984973	1.38866	SRD5A3-AS1
ENSG00000249790	11.1542	9.18609e-07	0.00144269	1.02429	0.305698	0.984973	1	NA
ENSG00000249806	9.92169	-1.46967e-06	0.00144269	-1.55471	0.120015	0.984973	1	NA
ENSG00000249825	44.5502	-2.20845e-06	0.00144269	-0.935908	0.349321	0.984973	1.37865	CTD-2201I18.1
ENSG00000249846	20.8373	-2.72621e-06	0.00144269	-1.69354	0.090353	0.984973	1	LINC02021
ENSG00000249850	172.775	-2.20854e-06	0.00144269	-0.88923	0.373879	0.984973	1.37865	NA
ENSG00000249856	8.08016	-1.0431e-06	0.00144269	-0.935758	0.349398	0.984973	1	NA
ENSG00000249859	257.608	-6.11273e-06	0.00144268	-1.64506	0.0999575	0.984973	0.388658	PVT1
ENSG00000249896	7.72708	-1.03461e-06	0.00144269	-0.833526	0.404548	0.984973	1	NA
ENSG00000249915	511.191	4.37388e-06	0.00144266	0.880317	0.378687	0.984973	1	PDCD6
ENSG00000249921	13.0212	-1.61909e-06	0.00144269	-0.909242	0.363222	0.984973	1	NA
ENSG00000249931	3.41227	8.82338e-07	0.00144269	1.00434	0.315217	0.984973	1	GOLGA8K
ENSG00000249992	2.29761	6.52115e-07	0.00144269	0.935957	0.349295	0.984973	1	TMEM158
ENSG00000250012	4.67667	-1.48029e-06	0.00144269	-1.04756	0.294841	0.984973	1.38866	NA
ENSG00000250067	21.195	-2.83639e-06	0.00144269	-1.83224	0.0669154	0.984973	1	YJEFN3
ENSG00000250069	16.2415	-2.93397e-06	0.00144269	-1.83625	0.0663213	0.984973	1.38866	NA
ENSG00000250081	4.19553	-6.19474e-07	0.00144269	-0.832107	0.405348	0.984973	1.37865	NA
ENSG00000250091	27.3812	-4.09341e-06	0.00144269	-1.63499	0.102051	0.984973	1	NA
ENSG00000250159	48.5135	-4.73453e-06	0.00144269	-1.53583	0.124579	0.984973	1	NA
ENSG00000250170	39.9006	-3.16495e-06	0.00144269	-1.69759	0.089585	0.984973	1	NA
ENSG00000250220	17.8879	-1.94905e-06	0.00144269	-0.910433	0.362594	0.984973	1.37865	NA
ENSG00000250259	8.99161	-1.25754e-06	0.00144269	-1.24885	0.211722	0.984973	1.37865	NA
ENSG00000250290	3.23244	-1.19293e-06	0.00144269	-1.15764	0.247011	0.984973	1	NA
ENSG00000250303	36.8374	-2.24538e-06	0.00144269	-1.01724	0.309038	0.984973	1.37865	LINC02762
ENSG00000250312	194.128	-2.34848e-06	0.00144268	-0.838056	0.401999	0.984973	1.37865	ZNF718
ENSG00000250317	151.484	3.26497e-06	0.00144268	1.04037	0.29817	0.984973	1	SMIM20
ENSG00000250318	6.7823	-1.77564e-06	0.00144269	-1.2341	0.217167	0.984973	1.38866	NA
ENSG00000250329	34.7037	-2.91605e-06	0.00144269	-1.39088	0.164262	0.984973	1.37865	NA
ENSG00000250334	19.7502	1.00274e-06	0.00144269	1.14471	0.252328	0.984973	1	LINC00989
ENSG00000250338	8.26573	-1.96512e-06	0.00144269	-1.20027	0.230034	0.984973	1.37865	NA
ENSG00000250397	11.8478	-2.28379e-06	0.00144269	-1.2388	0.215421	0.984973	1.38866	NA
ENSG00000250415	12.534	-1.51221e-06	0.00144269	-0.844591	0.398339	0.984973	1.38866	NA
ENSG00000250461	24.9254	-3.14266e-06	0.00144269	-1.48298	0.13808	0.984973	1.38866	NA
ENSG00000250506	2.40176	-7.74929e-07	0.00144269	-0.889392	0.373793	0.984973	1	CDK3
ENSG00000250568	23.2603	-2.04298e-06	0.00144269	-0.949128	0.342555	0.984973	1.37865	NA
ENSG00000250569	7.7069	1.73884e-06	0.00144269	1.24279	0.213943	0.984973	1.38866	NA
ENSG00000250654	20.6694	1.99205e-06	0.00144269	0.753303	0.451268	0.984973	1.38866	LOC100240735
ENSG00000250658	10.2061	2.85002e-07	0.00144269	1.01151	0.311773	0.984973	1.38866	NA
ENSG00000250688	6.32456	-1.53385e-06	0.00144269	-1.34397	0.178958	0.984973	1	NA
ENSG00000250731	28.055	-2.15936e-06	0.00144269	-0.865617	0.3867	0.984973	1	NA
ENSG00000250751	3.71613	-1.11658e-06	0.00144269	-0.806984	0.419676	0.984973	1	NA
ENSG00000250764	12.3986	-3.1875e-06	0.00144269	-1.74129	0.0816327	0.984973	1.37865	NA
ENSG00000250848	3.29553	8.26368e-07	0.00144269	0.752858	0.451535	0.984973	1.37865	NA
ENSG00000250878	5.49608	1.58333e-06	0.00144269	0.991387	0.321497	0.984973	1	METTL21EP
ENSG00000250950	40.9057	-2.57897e-06	0.00144269	-1.10532	0.269019	0.984973	1	NA
ENSG00000250959	92.0335	-6.14275e-06	0.00144266	-1.17055	0.24178	0.984973	1	GLUD1P3
ENSG00000251015	2.44001	-1.41255e-06	0.00144269	-1.67973	0.0930102	0.984973	1	SLC25A30-AS1
ENSG00000251023	51.3444	2.98963e-06	0.00144269	1.08589	0.277526	0.984973	1.37865	NA
ENSG00000251079	19.0341	3.05777e-06	0.00144269	1.88592	0.0593062	0.984973	1.38866	NA
ENSG00000251129	8.16165	-3.51126e-07	0.00144269	-0.907508	0.364138	0.984973	1	NA
ENSG00000251131	95.5025	-2.06253e-06	0.00144269	-1.0039	0.315425	0.984973	1	NA
ENSG00000251136	182.789	-3.70393e-06	0.00144268	-0.959625	0.337244	0.984973	1	LOC101929709
ENSG00000251192	54.1745	-1.34822e-06	0.00144269	-0.629719	0.528878	0.984973	1.37865	ZNF674
ENSG00000251194	195.509	-3.59318e-06	0.00144269	-1.58168	0.113723	0.984973	1	NA
ENSG00000251215	38.0541	-2.54851e-06	0.00144269	-0.967879	0.333105	0.984973	1	NA
ENSG00000251247	246.805	4.54564e-06	0.00144266	0.849238	0.395749	0.984973	1	ZNF345
ENSG00000251287	3.32621	-7.88828e-07	0.00144269	-0.834862	0.403795	0.984973	1.37865	ALG1L2
ENSG00000251323	32.3029	-3.60335e-06	0.00144268	-1.20748	0.227249	0.984973	1.38866	LINC02728
ENSG00000251369	552.037	2.44519e-06	0.00144268	0.808948	0.418545	0.984973	1	ZNF550
ENSG00000251379	5.57857	1.099e-06	0.00144269	0.721665	0.4705	0.984973	1.38866	NA
ENSG00000251411	3.62388	1.97704e-06	0.00144269	1.57686	0.114828	0.984973	1	NA
ENSG00000251432	44.7792	-4.13814e-06	0.00144268	-1.18058	0.237771	0.984973	1	LINC02615
ENSG00000251467	3.53408	-9.15879e-07	0.00144269	-0.903473	0.366275	0.984973	1	NA
ENSG00000251517	8.00323	1.77766e-06	0.00144269	1.45449	0.14581	0.984973	1	NA
ENSG00000251535	4.1612	9.42442e-07	0.00144269	0.860534	0.389495	0.984973	1	NA
ENSG00000251562	326306	-4.32583e-06	0.00144269	-1.46667	0.142465	0.984973	1	MALAT1
ENSG00000251580	22.5131	-2.33652e-06	0.00144269	-1.10522	0.269065	0.984973	1.38866	LINC02482
ENSG00000251600	37.4025	1.00009e-06	0.00144269	0.633433	0.526451	0.984973	1.38866	LOC101927636
ENSG00000251602	4.11169	-1.0021e-06	0.00144269	-0.71352	0.475524	0.984973	1.37865	LOC100507437
ENSG00000251623	8.12692	1.75784e-06	0.00144269	1.37314	0.169707	0.984973	1.37865	LOC100507387
ENSG00000251643	2.13718	3.45449e-07	0.00144269	1.27702	0.201594	0.984973	1	NA
ENSG00000251682	110.362	-2.2035e-06	0.00144269	-1.01244	0.311329	0.984973	1.38866	NA
ENSG00000251703	8.7447	-2.76394e-06	0.00144269	-1.49564	0.134748	0.984973	1.37865	NA
ENSG00000251726	3.27372	-9.72066e-07	0.00144269	-0.861613	0.3889	0.984973	1.38866	NA
ENSG00000251804	7.16781	-1.85127e-06	0.00144269	-1.03203	0.30206	0.984973	1.38866	NA
ENSG00000251805	8.20229	-1.40974e-06	0.00144269	-0.862145	0.388607	0.984973	1	NA
ENSG00000251807	19.5179	-1.38349e-06	0.00144269	-0.876331	0.38085	0.984973	1.38866	NA
ENSG00000251819	8.18763	-1.1464e-06	0.00144269	-0.824353	0.409739	0.984973	1	NA
ENSG00000251839	2.60608	6.30393e-07	0.00144269	0.645207	0.518793	0.984973	1.38866	NA
ENSG00000251867	98.0545	2.38701e-06	0.00144268	0.613728	0.539395	0.984973	1.38866	NA
ENSG00000251898	4.82382	-1.29621e-06	0.00144269	-0.903604	0.366205	0.984973	1.38866	SCARNA11
ENSG00000252021	9.83855	-1.66432e-06	0.00144269	-1.3062	0.191486	0.984973	1.37865	NA
ENSG00000252050	20.6118	1.30497e-06	0.00144269	0.598573	0.549458	0.984973	1.38866	NA
ENSG00000252112	3.62029	1.222e-06	0.00144269	0.934314	0.350142	0.984973	1	NA
ENSG00000252192	12.6605	-2.87653e-06	0.00144269	-1.85896	0.0630328	0.984973	1.38866	NA
ENSG00000252242	4.27378	-1.00032e-06	0.00144269	-0.832959	0.404868	0.984973	1	NA
ENSG00000252274	2.40716	-6.63107e-07	0.00144269	-1.01543	0.309901	0.984973	1	NA
ENSG00000252311	5.38099	-2.22036e-06	0.00144269	-1.82302	0.0683001	0.984973	1	NA
ENSG00000252361	15.0646	-4.35736e-06	0.00144269	-2.08877	0.0367285	0.984973	1	NA
ENSG00000252367	4.47314	1.42958e-06	0.00144269	1.0407	0.298013	0.984973	1	NA
ENSG00000252391	105.004	-4.3294e-06	0.00144269	-1.64787	0.0993804	0.984973	1.38866	NA
ENSG00000252438	7.29174	-1.56576e-06	0.00144269	-1.10124	0.270792	0.984973	1.38866	NA
ENSG00000252451	2.66738	-8.25757e-07	0.00144269	-0.887067	0.375043	0.984973	1	NA
ENSG00000252452	4.69775	-2.0771e-06	0.00144269	-1.66786	0.0953428	0.984973	1	NA
ENSG00000252516	5.72064	-1.87144e-06	0.00144269	-1.65117	0.0987044	0.984973	1	NA
ENSG00000252614	18.6315	-2.84594e-06	0.00144269	-1.33653	0.181376	0.984973	1	NA
ENSG00000252615	5.13451	-2.02362e-06	0.00144269	-1.52209	0.127986	0.984973	1.38866	NA
ENSG00000252620	39.1542	-1.68793e-06	0.00144269	-0.808078	0.419046	0.984973	1.37865	NA
ENSG00000252622	11.5984	-2.88607e-06	0.00144269	-1.34384	0.178999	0.984973	1	NA
ENSG00000252652	16.0577	-1.80927e-06	0.00144269	-0.862885	0.388201	0.984973	1	NA
ENSG00000252759	232.965	-3.7095e-06	0.00144269	-2.10126	0.0356181	0.984973	1	NA
ENSG00000252782	27.2462	-2.01991e-06	0.00144269	-0.953397	0.340389	0.984973	1.38866	NA
ENSG00000252835	11927.5	5.51817e-06	0.00144267	1.0922	0.274747	0.984973	1	SCARNA21
ENSG00000252859	10.8106	-2.5127e-06	0.00144269	-1.75339	0.0795358	0.984973	1	NA
ENSG00000252892	2.31538	-1.30855e-06	0.00144269	-1.27493	0.202334	0.984973	1	NA
ENSG00000252914	6.20678	-1.51613e-06	0.00144269	-1.14163	0.253609	0.984973	1	NA
ENSG00000252985	7.50849	-1.14389e-06	0.00144269	-0.682961	0.494632	0.984973	1.38866	NA
ENSG00000253144	2.6061	-1.86441e-06	0.00144269	-1.96279	0.0496709	0.984973	1	NA
ENSG00000253159	2.88662	-1.74763e-06	0.00144269	-1.86788	0.0617782	0.984973	1	PCDHGA12
ENSG00000253180	3.19786	1.82927e-06	0.00144269	1.70173	0.0888058	0.984973	1.38866	NA
ENSG00000253194	3.59342	1.48739e-06	0.00144269	1.16229	0.245118	0.984973	1.37865	NA
ENSG00000253200	103.487	-2.60019e-06	0.00144268	-0.872316	0.383036	0.984973	1.37865	NA
ENSG00000253203	6.27143	1.03102e-06	0.00144269	0.957298	0.338417	0.984973	1.37865	GUSBP3
ENSG00000253240	3.01982	1.15052e-06	0.00144269	1.3433	0.179175	0.984973	1.37865	NA
ENSG00000253276	492.801	1.00726e-05	0.00144266	1.62413	0.104348	0.984973	1	CCDC71L
ENSG00000253305	22.1454	-2.33702e-06	0.00144269	-1.6453	0.0999072	0.984973	1.37865	PCDHGB6
ENSG00000253307	15.4441	-1.84991e-06	0.00144269	-1.11804	0.263551	0.984973	1	NA
ENSG00000253333	4.11033	-4.06671e-07	0.0014427	-1.77458	0.0759666	0.984973	1	NA
ENSG00000253390	2.71835	5.51767e-07	0.00144269	0.653046	0.513727	0.984973	1.37865	NA
ENSG00000253392	3.52118	-9.6768e-07	0.00144269	-0.872442	0.382967	0.984973	1	NA
ENSG00000253399	9.7372	-1.6467e-06	0.00144269	-1.08129	0.279567	0.984973	1	NA
ENSG00000253408	7.58265	-7.54806e-07	0.00144269	-0.590273	0.555008	0.984973	1.38866	NA
ENSG00000253421	2.48261	-7.64118e-07	0.00144269	-0.807555	0.419347	0.984973	1	NA
ENSG00000253463	4.10659	-1.31034e-06	0.00144269	-0.964005	0.335043	0.984973	1	NA
ENSG00000253475	30.2531	-1.34444e-06	0.00144269	-0.532888	0.594111	0.984973	1.38866	NA
ENSG00000253476	15.0409	-1.69536e-06	0.00144269	-0.826876	0.408307	0.984973	1	NA
ENSG00000253532	6.68296	-1.7522e-06	0.00144269	-1.33071	0.183286	0.984973	1	NA
ENSG00000253535	5.5735	1.29923e-06	0.00144269	0.876454	0.380783	0.984973	1	NA
ENSG00000253537	8.21936	-1.73758e-06	0.00144269	-1.24014	0.214923	0.984973	1	PCDHGA7
ENSG00000253586	34.0429	-2.47888e-06	0.00144269	-1.04022	0.298236	0.984973	1.38866	NA
ENSG00000253590	12.4614	-5.80739e-07	0.00144269	-0.540727	0.588696	0.984973	1.38866	NA
ENSG00000253598	9.16029	1.55606e-06	0.00144269	0.86369	0.387758	0.984973	1	SLC10A5
ENSG00000253618	2.78702	-7.17016e-07	0.00144269	-0.793924	0.42724	0.984973	1	GRPEL2-AS1
ENSG00000253632	26.2816	-2.28638e-06	0.00144269	-1.51725	0.129203	0.984973	1.38866	NA
ENSG00000253633	3.31347	-6.66613e-07	0.00144269	-0.605092	0.545118	0.984973	1.37865	LOC107986898
ENSG00000253653	6.89063	-2.58196e-06	0.00144269	-1.78444	0.0743526	0.984973	1	NA
ENSG00000253669	33.5864	-3.05963e-06	0.00144269	-1.14492	0.252244	0.984973	1	NA
ENSG00000253676	2.47761	-1.30328e-06	0.00144269	-1.67172	0.0945793	0.984973	1	NA
ENSG00000253719	4773.11	9.8199e-06	0.00144266	1.60754	0.107937	0.984973	0.388658	ATXN7L3B
ENSG00000253731	16.2669	-3.36137e-06	0.00144269	-1.77598	0.0757366	0.984973	1	PCDHGA6
ENSG00000253738	689.744	1.01301e-05	0.00144268	2.07543	0.0379466	0.984973	0.378655	OTUD6B-AS1
ENSG00000253739	5.9933	9.09436e-07	0.00144269	0.573407	0.566369	0.984973	1.38866	NA
ENSG00000253741	6.58104	8.44853e-07	0.00144269	0.566767	0.570872	0.984973	1.38866	LNCOC1
ENSG00000253767	4.72392	-2.02645e-06	0.00144269	-1.6206	0.105104	0.984973	1	PCDHGA8
ENSG00000253773	4.21933	1.13188e-06	0.00144269	0.995291	0.319595	0.984973	1	C8orf37-AS1
ENSG00000253797	234.271	3.52285e-06	0.00144268	0.998706	0.317937	0.984973	1	UTP14C
ENSG00000253816	24.5254	4.77872e-06	0.00144269	2.0072	0.0447286	0.984973	1	NA
ENSG00000253824	3.55262	-1.25856e-06	0.00144269	-1.59529	0.110648	0.984973	1	NA
ENSG00000253833	5.45677	1.85433e-06	0.00144269	1.29248	0.19619	0.984973	1	NA
ENSG00000253873	6.57714	-2.64194e-06	0.00144269	-2.11257	0.0346376	0.984973	1	PCDHGA11
ENSG00000253878	4.08631	1.23699e-06	0.00144269	1.14592	0.251827	0.984973	1	NA
ENSG00000253893	3.58045	-1.27417e-06	0.00144269	-1.21479	0.224445	0.984973	1.37865	NA
ENSG00000253899	9.29928	-2.5372e-06	0.00144269	-1.37838	0.168087	0.984973	1	NA
ENSG00000253910	19.8401	-2.12019e-06	0.00144269	-1.31363	0.18897	0.984973	1.37865	PCDHGB2
ENSG00000253943	8.28569	-2.62756e-06	0.00144269	-1.45472	0.145747	0.984973	1	NA
ENSG00000253948	11.637	1.53269e-06	0.00144269	0.798326	0.424682	0.984973	1	VPS13B-DT
ENSG00000253953	5.56403	-1.72747e-06	0.00144269	-1.75022	0.0800807	0.984973	1	PCDHGB4
ENSG00000253982	187.422	2.55745e-06	0.00144269	1.04016	0.298268	0.984973	1	LOC101927752
ENSG00000254003	6.31762	-2.69017e-06	0.00144269	-1.65564	0.0977946	0.984973	1.38866	NA
ENSG00000254004	221.762	3.6529e-06	0.00144268	1.14313	0.252986	0.984973	1.38866	ZNF260
ENSG00000254017	5.45495	-1.36161e-06	0.00144269	-1.00474	0.315024	0.984973	1.37865	NA
ENSG00000254028	11.042	-1.93466e-06	0.00144269	-1.34424	0.178872	0.984973	1	NA
ENSG00000254092	2.19241	-3.99773e-07	0.00144269	-0.567215	0.570568	0.984973	1.37865	NA
ENSG00000254093	174.838	7.58471e-06	0.00144265	1.1673	0.24309	0.984973	1	PINX1
ENSG00000254094	9.27779	-1.65026e-06	0.00144269	-1.13349	0.257007	0.984973	1	NA
ENSG00000254122	5.74873	-1.36582e-06	0.00144269	-1.23343	0.217415	0.984973	1	PCDHGB7
ENSG00000254126	92.907	-2.4673e-06	0.00144269	-1.79729	0.0722892	0.984973	1.37865	CD8B2
ENSG00000254165	78.2601	-2.06154e-06	0.00144269	-0.942565	0.345904	0.984973	1.37865	NA
ENSG00000254166	5.66439	-1.22024e-06	0.00144269	-1.11123	0.266467	0.984973	1	PCAT2
ENSG00000254180	3.33159	-1.30224e-06	0.00144269	-1.21145	0.225724	0.984973	1.38866	NA
ENSG00000254233	2.41904	1.811e-06	0.00144269	1.72092	0.0852657	0.984973	1	LINC02365
ENSG00000254272	44.4368	-3.359e-06	0.00144269	-1.60601	0.108272	0.984973	1.37865	NA
ENSG00000254325	14.5461	-1.7282e-06	0.00144269	-1.02876	0.303594	0.984973	1.38866	NA
ENSG00000254328	28.7196	-3.02732e-06	0.00144269	-1.05136	0.293092	0.984973	1	NA
ENSG00000254362	4.54988	2.13919e-06	0.00144269	1.55195	0.120675	0.984973	1	NA
ENSG00000254400	9.72625	-1.0687e-06	0.00144269	-0.678571	0.49741	0.984973	1.38866	NA
ENSG00000254402	24.3525	-1.73483e-06	0.00144269	-0.978722	0.327717	0.984973	1	LRRC24
ENSG00000254409	11.3111	1.60947e-06	0.00144269	0.92073	0.357191	0.984973	1	NA
ENSG00000254418	5.40813	1.3544e-06	0.00144269	-1.35144	0.176554	0.984973	1	NA
ENSG00000254450	9.53248	-1.21894e-06	0.00144269	-0.843538	0.398928	0.984973	1	NA
ENSG00000254460	4.458	-1.57135e-06	0.00144269	-1.64225	0.100538	0.984973	1.37865	NA
ENSG00000254484	7.76211	-1.28266e-06	0.00144269	-0.965485	0.334302	0.984973	1.37865	NA
ENSG00000254505	188.922	-2.39273e-06	0.00144268	-0.629313	0.529144	0.984973	1.37865	CHMP4A
ENSG00000254522	23.4299	-1.40447e-06	0.00144269	-0.874256	0.381979	0.984973	1.38866	NA
ENSG00000254577	66.1398	-2.64627e-06	0.00144269	-1.15654	0.247461	0.984973	1.38866	NA
ENSG00000254588	2.40351	-8.20743e-07	0.00144269	-1.05926	0.289479	0.984973	1	ETS1-AS1
ENSG00000254615	4.91963	1.16499e-06	0.00144269	0.875986	0.381038	0.984973	1.38866	NA
ENSG00000254635	404	5.05913e-06	0.00144267	1.11622	0.264329	0.984973	1	NA
ENSG00000254662	3.3735	-1.08516e-06	0.00144269	-1.33617	0.181494	0.984973	1	NA
ENSG00000254665	23.2815	-1.23895e-06	0.00144269	-0.848482	0.396169	0.984973	1	NA
ENSG00000254671	8.14811	-2.20674e-06	0.00144269	-1.20473	0.228306	0.984973	1.37865	NA
ENSG00000254676	38.2216	-2.59788e-06	0.00144269	-1.19438	0.232331	0.984973	1.38866	NA
ENSG00000254682	302.551	3.85301e-06	0.00144268	1.04848	0.294417	0.984973	1	NA
ENSG00000254698	9.65965	-1.65312e-06	0.00144269	-0.954294	0.339935	0.984973	1	NA
ENSG00000254739	6.36137	-1.34454e-06	0.00144269	-0.882512	0.3775	0.984973	1	NA
ENSG00000254759	5.88533	1.48811e-06	0.00144269	0.957032	0.338551	0.984973	1.37865	NA
ENSG00000254760	11.7854	-2.17463e-06	0.00144269	-1.79992	0.0718731	0.984973	1	NA
ENSG00000254777	18.1826	-2.36795e-06	0.00144269	-1.1046	0.269334	0.984973	1.38866	NA
ENSG00000254791	43.971	-3.92996e-06	0.00144269	-1.77426	0.0760196	0.984973	1.38866	NA
ENSG00000254802	10.5464	-3.04192e-06	0.00144269	-0.961707	0.336197	0.984973	1	NA
ENSG00000254806	4.62873	-8.2096e-07	0.00144269	-0.717016	0.473364	0.984973	1.37865	SYS1-DBNDD2
ENSG00000254812	5.40309	1.33492e-06	0.00144269	0.879244	0.379269	0.984973	1.38866	NA
ENSG00000254815	60.5988	-1.96078e-06	0.00144269	-0.951174	0.341516	0.984973	1.37865	LMNTD2-AS1
ENSG00000254837	13.2298	1.39437e-06	0.00144269	1.05495	0.29145	0.984973	1	LOC100287896
ENSG00000254842	18.045	2.20129e-06	0.00144269	1.10069	0.271032	0.984973	1.37865	NA
ENSG00000254860	83.4953	-2.62102e-06	0.00144268	-0.876473	0.380773	0.984973	1	TMEM9B-AS1
ENSG00000254872	5.64433	-1.27161e-06	0.00144269	-0.900713	0.367741	0.984973	1	LINC02688
ENSG00000254873	9.87397	-2.57038e-06	0.00144269	-1.6552	0.0978843	0.984973	1	NA
ENSG00000254876	38.0952	-2.3572e-06	0.00144269	-0.953385	0.340395	0.984973	1.37865	SUGT1P4-STRA6LP
ENSG00000254884	34.3994	-1.51858e-06	0.00144269	-0.849172	0.395786	0.984973	1	NA
ENSG00000254887	10.9954	-2.02066e-06	0.00144269	-1.45702	0.145112	0.984973	1	LOC100505622
ENSG00000254901	64.5655	-2.39356e-06	0.00144268	-0.728906	0.466059	0.984973	1.37865	BORCS8
ENSG00000254911	173.272	2.26569e-06	0.00144267	0.559144	0.576064	0.984973	1.37865	SCARNA9
ENSG00000254929	10.1489	-3.16842e-06	0.00144269	-1.61443	0.106434	0.984973	1.37865	NA
ENSG00000254944	9.87129	-1.90383e-06	0.00144269	-1.02099	0.30726	0.984973	1	NA
ENSG00000254965	54.5787	2.81991e-06	0.00144269	1.06362	0.287501	0.984973	1	NA
ENSG00000254974	6.13126	7.97011e-07	0.00144269	0.63364	0.526316	0.984973	1.37865	NA
ENSG00000254995	166.433	-3.23326e-06	0.00144269	-1.43438	0.151463	0.984973	1.37865	STX16-NPEPL1
ENSG00000254996	121.256	2.65009e-06	0.00144269	1.01291	0.311103	0.984973	1	ANKHD1-EIF4EBP3
ENSG00000254999	1011.93	-2.45416e-05	0.00144277	0.881344	0.378131	0.984973	1	BRK1
ENSG00000255031	113.276	-3.15168e-06	0.00144269	-1.1845	0.236215	0.984973	1.38866	NA
ENSG00000255045	7.62256	-1.9049e-06	0.00144269	-1.17709	0.239159	0.984973	1	NA
ENSG00000255052	12.4086	-2.99803e-06	0.00144269	-1.71645	0.0860789	0.984973	1	LOC112268389
ENSG00000255060	15.5475	-2.25915e-06	0.00144269	-1.92981	0.0536305	0.984973	1	NA
ENSG00000255097	8.62009	-2.32291e-06	0.00144269	-1.74409	0.0811426	0.984973	1	NA
ENSG00000255121	20.9046	-1.70581e-06	0.00144269	-0.876428	0.380797	0.984973	1	NA
ENSG00000255139	11.8484	1.99936e-06	0.00144269	0.983516	0.325354	0.984973	1.38866	NA
ENSG00000255145	11.4279	3.15986e-06	0.00144269	1.65187	0.0985618	0.984973	1.37865	NA
ENSG00000255150	333.913	4.55249e-06	0.00144266	0.908086	0.363833	0.984973	1	EID3
ENSG00000255153	26.3263	-1.27859e-06	0.00144269	-0.650333	0.515477	0.984973	1.38866	TOLLIP-AS1
ENSG00000255154	13.8293	-1.61819e-06	0.00144269	-0.795936	0.426069	0.984973	1	HTD2
ENSG00000255156	2.30657	8.70882e-07	0.00144269	1.00974	0.312622	0.984973	1	NA
ENSG00000255158	2.98482	1.29639e-06	0.00144269	1.15873	0.246567	0.984973	1.38866	NA
ENSG00000255185	50.3059	-4.69764e-06	0.00144269	-1.96976	0.0488657	0.984973	1.37865	NA
ENSG00000255198	355.051	2.99387e-06	0.00144268	0.904811	0.365565	0.984973	1	SNHG9
ENSG00000255224	7.54295	-1.14064e-06	0.00144269	-0.805534	0.420512	0.984973	1.37865	NA
ENSG00000255232	3.71714	-1.75406e-06	0.00144269	-1.45735	0.145019	0.984973	1.38866	NA
ENSG00000255240	3.24505	1.71482e-06	0.00144269	1.65704	0.0975106	0.984973	1	LOC283194
ENSG00000255284	38.3298	-1.25665e-06	0.00144269	-0.663351	0.507106	0.984973	1.38866	LOC171391
ENSG00000255374	18.3513	2.13037e-06	0.00144269	1.77096	0.0765675	0.984973	1	TAS2R43
ENSG00000255409	28.657	-2.9433e-06	0.00144269	-1.51218	0.130488	0.984973	1.38866	NA
ENSG00000255423	199.754	-4.24338e-06	0.00144269	-1.7916	0.0731969	0.984973	1	EBLN2
ENSG00000255435	3.39114	8.49237e-07	0.00144269	0.750698	0.452834	0.984973	1.37865	LOC101929089
ENSG00000255441	24.727	-1.97958e-06	0.00144269	-1.43713	0.150681	0.984973	1	NA
ENSG00000255443	4.48921	7.82504e-07	0.00144269	0.818384	0.413138	0.984973	1	NA
ENSG00000255449	11.0221	-1.99557e-05	0.00144276	-0.925998	0.354447	0.984973	1.37865	NA
ENSG00000255455	208.075	7.6281e-06	0.00144268	1.97849	0.0478733	0.984973	1.38866	LOC103611081
ENSG00000255458	5.66532	-1.54872e-06	0.00144269	-1.24925	0.211574	0.984973	1	NA
ENSG00000255484	2.48825	-1.42373e-06	0.00144269	-1.7374	0.0823161	0.984973	1	LINC02764
ENSG00000255498	5.23632	-1.02966e-06	0.00144269	-0.912628	0.361438	0.984973	1.37865	NA
ENSG00000255524	10.7987	2.7698e-06	0.00144269	1.77502	0.0758945	0.984973	1	NPIPB8
ENSG00000255529	1225.9	6.07335e-06	0.00144267	1.2537	0.209952	0.984973	1	POLR2M
ENSG00000255545	10.7206	-1.7552e-06	0.00144269	-1.52204	0.128	0.984973	1.37865	LOC283177
ENSG00000255571	139.147	1.88777e-06	0.00144269	1.00067	0.316986	0.984973	1	MIR9-3HG
ENSG00000255647	21.5376	-2.48586e-06	0.00144269	-1.3045	0.192063	0.984973	1	LOC731157
ENSG00000255710	13.3374	-2.01289e-06	0.00144269	-1.4948	0.134966	0.984973	1.38866	NA
ENSG00000255717	4531.65	-3.62547e-06	0.00144268	-1.12454	0.260782	0.984973	1	SNHG1
ENSG00000255769	159.607	-2.36373e-06	0.00144268	-0.762109	0.445995	0.984973	1.37865	NA
ENSG00000255823	34.0122	-1.62052e-06	0.00144269	-1.27356	0.202818	0.984973	1.37865	MTRNR2L8
ENSG00000255837	13.0035	2.43003e-06	0.00144269	1.21865	0.222977	0.984973	1.38866	TAS2R20
ENSG00000255847	68.3409	-2.87143e-06	0.00144269	-1.25607	0.209091	0.984973	1.38866	NA
ENSG00000255857	25.4879	4.72432e-06	0.00144269	1.77782	0.0754337	0.984973	1	NA
ENSG00000255893	22.5105	-1.71863e-06	0.00144269	-0.918384	0.358418	0.984973	1	NA
ENSG00000255949	50.6189	-1.82799e-06	0.00144269	-0.974267	0.329924	0.984973	1	NA
ENSG00000255966	6.61908	-1.54792e-06	0.00144269	-1.09985	0.271399	0.984973	1	NA
ENSG00000256006	54.2953	-2.91087e-06	0.00144269	-1.1942	0.232399	0.984973	1	NA
ENSG00000256019	20.4343	1.994e-06	0.00144269	1.27235	0.203248	0.984973	1.37865	NA
ENSG00000256040	13.5905	-2.68027e-06	0.00144269	-1.54194	0.123089	0.984973	1	PAPPA-AS1
ENSG00000256043	435.326	7.24703e-06	0.00144269	1.94585	0.0516726	0.984973	0.388658	CTSO
ENSG00000256060	99.4958	3.04378e-06	0.00144268	0.908629	0.363546	0.984973	1	TRAPPC2B
ENSG00000256084	8.80657	-1.06878e-06	0.00144269	-0.699316	0.484355	0.984973	1.37865	NA
ENSG00000256087	659.908	5.8947e-06	0.00144268	1.69002	0.091025	0.984973	1	ZNF432
ENSG00000256101	2.91359	-1.30644e-06	0.00144269	-1.86837	0.061711	0.984973	1	NA
ENSG00000256116	3.92012	1.1545e-06	0.00144269	0.815793	0.414618	0.984973	1.37865	NA
ENSG00000256139	18.2862	2.76369e-06	0.00144269	1.11961	0.262878	0.984973	1.37865	NA
ENSG00000256155	16.9209	1.30794e-06	0.00144269	0.746107	0.455603	0.984973	1.38866	NA
ENSG00000256167	5.01163	-1.76291e-06	0.00144269	-1.41027	0.158459	0.984973	1	NA
ENSG00000256188	183.652	1.91108e-06	0.00144269	0.855237	0.39242	0.984973	1	TAS2R30
ENSG00000256229	241.348	2.86593e-06	0.00144268	0.971572	0.331264	0.984973	1	ZNF486
ENSG00000256238	21.7802	2.67626e-06	0.00144269	1.55406	0.120171	0.984973	1.38866	NA
ENSG00000256262	51.3309	-3.65492e-06	0.00144268	-0.986367	0.323953	0.984973	1.38866	NA
ENSG00000256269	51.7199	-2.50527e-06	0.00144269	-0.943405	0.345474	0.984973	1	HMBS
ENSG00000256274	52.2395	2.79025e-06	0.00144269	1.67611	0.0937174	0.984973	1.38866	NA
ENSG00000256294	84.6116	3.9664e-06	0.00144269	1.73375	0.0829619	0.984973	1	ZNF225
ENSG00000256304	34.1261	-1.27653e-06	0.00144269	-0.59931	0.548966	0.984973	1.37865	NA
ENSG00000256312	7.50802	-1.52709e-06	0.00144269	-1.09946	0.271566	0.984973	1.38866	NA
ENSG00000256325	16.0265	8.26315e-06	0.0014427	-1.42872	0.153086	0.984973	1	NA
ENSG00000256351	7.36996	-1.81125e-06	0.00144269	-1.11981	0.262795	0.984973	1.38866	NA
ENSG00000256356	10.1324	-2.20339e-06	0.00144269	-1.35646	0.174952	0.984973	1	NA
ENSG00000256361	48.4749	-2.60481e-06	0.00144269	-1.34026	0.18016	0.984973	1.38866	NA
ENSG00000256379	6.13552	-8.9958e-07	0.00144269	-1.06166	0.288389	0.984973	1	NA
ENSG00000256427	64.9625	-3.95469e-06	0.00144269	-1.98823	0.0467863	0.984973	1	NA
ENSG00000256436	29.9419	2.10567e-06	0.00144269	0.983643	0.325291	0.984973	1	TAS2R31
ENSG00000256442	7.30331	-1.10183e-06	0.00144269	-0.894294	0.371164	0.984973	1	LOC105369728
ENSG00000256448	8.54507	-1.63245e-06	0.00144269	-1.30139	0.193126	0.984973	1.38866	NA
ENSG00000256525	355.389	-6.76832e-06	0.00144267	-1.3848	0.166114	0.984973	0.388658	POLG2
ENSG00000256553	177.123	1.92909e-06	0.00144269	1.09137	0.275112	0.984973	1	NA
ENSG00000256576	124.37	5.75567e-06	0.00144269	1.89841	0.0576421	0.984973	1	LINC02361
ENSG00000256582	76.9697	3.4121e-06	0.00144268	1.10256	0.270218	0.984973	1	NA
ENSG00000256588	55.256	-2.29878e-06	0.00144269	-1.02268	0.306459	0.984973	1	NA
ENSG00000256590	3.77012	-1.35827e-06	0.00144269	-1.67034	0.0948519	0.984973	1	NA
ENSG00000256591	105.681	-2.23941e-06	0.00144269	-0.941431	0.346484	0.984973	1.37865	NA
ENSG00000256594	1002.73	1.59386e-05	0.00144268	-1.49026	0.136155	0.984973	1	LOC374443
ENSG00000256603	2.97906	-9.29481e-07	0.00144269	-0.860273	0.389639	0.984973	1	NA
ENSG00000256625	28.3195	3.23119e-06	0.00144268	1.05028	0.293587	0.984973	1.38866	NA
ENSG00000256682	5.08983	2.03468e-06	0.00144269	1.47354	0.140605	0.984973	1.37865	NA
ENSG00000256690	10.9182	-2.32861e-06	0.00144269	-1.41801	0.156189	0.984973	1	LOC105369332
ENSG00000256708	4.80809	1.61817e-06	0.00144269	1.44071	0.149667	0.984973	1	NA
ENSG00000256712	79.2822	-2.10542e-06	0.00144269	-0.818844	0.412876	0.984973	1	NA
ENSG00000256723	19.3018	-2.88277e-06	0.00144269	-1.59045	0.111733	0.984973	1	NA
ENSG00000256732	2.55051	-1.6295e-06	0.00144269	-1.91073	0.0560389	0.984973	1.37865	LOC100996671
ENSG00000256742	28.649	-3.99118e-06	0.00144268	-1.24048	0.214798	0.984973	1.38866	NA
ENSG00000256771	274.276	3.97786e-06	0.00144269	1.41582	0.156827	0.984973	0.378655	ZNF253
ENSG00000256806	8.86329	1.54064e-06	0.00144269	0.824615	0.40959	0.984973	1	C17orf100
ENSG00000256940	7.23694	1.15941e-06	0.00144269	0.810232	0.417807	0.984973	1	PPP1R14B-AS1
ENSG00000256967	2.97172	-1.47575e-06	0.00144269	-1.70167	0.0888174	0.984973	1.37865	NA
ENSG00000256973	11.5459	1.6227e-06	0.00144269	0.974964	0.329578	0.984973	1.38866	NA
ENSG00000257103	7479.93	4.2933e-06	0.00144267	0.958968	0.337575	0.984973	1	LSM14A
ENSG00000257105	2.47307	-4.87557e-07	0.00144269	-0.725784	0.467971	0.984973	1.37865	NA
ENSG00000257122	142.128	-5.2335e-06	0.00144268	-1.40391	0.160345	0.984973	1	NA
ENSG00000257135	36.9865	3.03319e-06	0.00144269	1.2896	0.19719	0.984973	1.38866	NA
ENSG00000257151	147.136	3.26418e-06	0.00144269	1.13797	0.255135	0.984973	1.37865	NA
ENSG00000257169	76.1355	-2.23001e-06	0.00144269	-1.26443	0.206076	0.984973	1.38866	NA
ENSG00000257218	596.426	4.16887e-06	0.00144267	0.995133	0.319672	0.984973	1	GATC
ENSG00000257221	27.7344	-2.51084e-06	0.00144269	-0.982116	0.326043	0.984973	1.38866	NA
ENSG00000257285	3.77295	-8.65796e-07	0.00144269	-0.892749	0.371991	0.984973	1	LOC101926933
ENSG00000257303	26.9539	-3.97559e-06	0.00144269	-1.34229	0.179503	0.984973	1	NA
ENSG00000257307	3.12906	-1.12556e-06	0.00144269	-0.910876	0.362361	0.984973	1.37865	NA
ENSG00000257315	45.6143	-4.26125e-06	0.00144268	-1.2829	0.199526	0.984973	1.37865	ZBED6
ENSG00000257335	89.1786	1.79992e-06	0.00144269	0.974303	0.329906	0.984973	1	MGAM
ENSG00000257341	58.9217	-2.1466e-06	0.00144269	-1.76977	0.0767662	0.984973	1	NA
ENSG00000257342	8.37157	-1.55997e-06	0.00144269	-0.936489	0.349022	0.984973	1	NA
ENSG00000257354	106.497	3.09259e-06	0.00144268	0.790192	0.429416	0.984973	1	NA
ENSG00000257390	14.1836	-3.42141e-06	0.00144269	-1.7562	0.0790543	0.984973	1.38866	NA
ENSG00000257475	21.588	-3.07028e-06	0.00144269	-1.74872	0.0803397	0.984973	1	NA
ENSG00000257497	91.0754	2.3119e-06	0.00144269	0.938952	0.347755	0.984973	1	NA
ENSG00000257509	29.4298	-3.69305e-06	0.00144269	-1.54514	0.122313	0.984973	1.38866	NA
ENSG00000257524	63.6815	-1.67842e-06	0.00144269	-0.730222	0.465255	0.984973	1.38866	ST6GALNAC6
ENSG00000257599	149.333	7.31601e-07	0.00144269	0.808448	0.418833	0.984973	1.37865	OVCH1-AS1
ENSG00000257613	16.2282	2.61309e-06	0.00144269	1.28392	0.199171	0.984973	1.37865	NA
ENSG00000257621	2423.84	-4.44651e-06	0.00144267	-1.02391	0.305878	0.984973	1	PSMA3-AS1
ENSG00000257624	2.91916	-9.61207e-07	0.00144269	-0.906672	0.36458	0.984973	1	NA
ENSG00000257642	6.36005	-2.48418e-06	0.00144269	-1.86391	0.0623347	0.984973	1.38866	KCCAT198
ENSG00000257698	47.3552	-2.87286e-06	0.00144269	-1.34537	0.178506	0.984973	1.38866	GIHCG
ENSG00000257702	13.9499	-2.31982e-06	0.00144269	-1.58026	0.114047	0.984973	1.38866	LBX2-AS1
ENSG00000257790	5.23565	-1.72911e-06	0.00144269	-1.25793	0.208417	0.984973	1	NA
ENSG00000257818	3.40399	-9.59829e-07	0.00144269	-0.868884	0.384911	0.984973	1	NA
ENSG00000257839	14.5605	-1.3299e-06	0.00144269	-0.86984	0.384388	0.984973	1	NA
ENSG00000257913	99.8664	-4.12314e-06	0.00144269	-1.73867	0.0820925	0.984973	1	DDN-AS1
ENSG00000257923	2063.61	4.92053e-06	0.00144266	0.912849	0.361322	0.984973	1	CUX1
ENSG00000258017	13.8983	-4.17927e-06	0.00144269	-1.80537	0.0710169	0.984973	1.37865	LOC105369760
ENSG00000258057	3.16764	1.25169e-06	0.00144269	1.33958	0.180381	0.984973	1.38866	BCDIN3D-AS1
ENSG00000258082	8.24141	-1.18193e-06	0.00144269	-0.855407	0.392326	0.984973	1	NA
ENSG00000258092	5.10081	-7.53406e-07	0.00144269	-0.628921	0.529401	0.984973	1.37865	NA
ENSG00000258099	6.65328	-2.17947e-06	0.00144269	-1.45675	0.145186	0.984973	1.37865	ATXN2-AS
ENSG00000258102	6.16247	-1.68892e-06	0.00144269	-1.17199	0.2412	0.984973	1.38866	MAP1LC3B2
ENSG00000258111	39.3401	-1.89087e-06	0.00144269	-0.96263	0.335733	0.984973	1	NA
ENSG00000258128	2.60282	-1.3359e-06	0.00144269	-1.531	0.125768	0.984973	1	NA
ENSG00000258136	4.13323	9.63216e-07	0.00144269	0.955198	0.339477	0.984973	1	LOC101929162
ENSG00000258181	34.285	-1.99857e-06	0.00144269	-1.04396	0.296503	0.984973	1	NA
ENSG00000258227	3.55632	1.03354e-06	0.00144269	0.942095	0.346144	0.984973	1	CLEC5A
ENSG00000258230	58.4769	-2.15794e-06	0.00144269	-1.15462	0.248245	0.984973	1	NA
ENSG00000258301	59.3091	3.81928e-06	0.00144268	1.23011	0.218658	0.984973	1	VASH1-AS1
ENSG00000258302	9.02017	2.17634e-06	0.00144269	1.17743	0.239025	0.984973	1	NA
ENSG00000258315	81.477	-1.96147e-06	0.00144269	-0.874048	0.382092	0.984973	1	C17orf49
ENSG00000258337	20.6528	-2.50907e-06	0.00144269	-1.43521	0.151227	0.984973	1	NA
ENSG00000258354	3.15923	7.21025e-07	0.00144269	0.620066	0.535214	0.984973	1.37865	NA
ENSG00000258359	28.7332	-2.09503e-06	0.00144269	-1.08695	0.27706	0.984973	1.38866	NA
ENSG00000258366	23.6205	-5.39495e-06	0.00144269	-2.09267	0.0363782	0.984973	1	RTEL1
ENSG00000258377	8.2504	-1.10303e-06	0.00144269	-1.05603	0.290956	0.984973	1	NA
ENSG00000258405	17.9352	2.50144e-06	0.00144269	1.17054	0.241785	0.984973	1	ZNF578
ENSG00000258413	4.91647	-1.19853e-06	0.00144269	-1.30192	0.192945	0.984973	1	NA
ENSG00000258427	5.6416	1.47222e-06	0.00144269	1.08994	0.275738	0.984973	1.37865	NA
ENSG00000258430	16.2309	2.10446e-06	0.00144269	1.28048	0.200375	0.984973	1.37865	NA
ENSG00000258445	18.8097	-1.90825e-06	0.00144269	-1.12898	0.258908	0.984973	1.37865	NA
ENSG00000258450	2.65779	-1.36593e-06	0.00144269	-1.29092	0.19673	0.984973	1	NA
ENSG00000258461	15.3029	-2.99154e-06	0.00144269	-1.63297	0.102476	0.984973	1.37865	NA
ENSG00000258469	56.5324	-3.56238e-06	0.00144269	-1.59365	0.111014	0.984973	1	NA
ENSG00000258525	7.17409	9.32561e-07	0.00144269	0.649408	0.516075	0.984973	1.37865	LOC100506071
ENSG00000258539	76.8437	-4.29971e-06	0.00144269	-1.77939	0.0751753	0.984973	1.37865	NA
ENSG00000258551	6.10716	-1.30421e-06	0.00144269	-1.29692	0.194657	0.984973	1	CRAT37
ENSG00000258565	6.12252	1.37027e-06	0.00144269	0.973094	0.330507	0.984973	1	NA
ENSG00000258568	13.8493	-1.35674e-06	0.00144269	-0.638474	0.523165	0.984973	1.37865	NA
ENSG00000258620	4.6028	-1.81959e-06	0.00144269	-1.39884	0.161862	0.984973	1.38866	NA
ENSG00000258626	8.14757	-1.97172e-06	0.00144269	-1.13936	0.254552	0.984973	1.38866	NA
ENSG00000258632	13.0712	-1.39255e-06	0.00144269	-0.986373	0.32395	0.984973	1	NA
ENSG00000258653	20.0849	-2.08966e-06	0.00144269	-1.06106	0.288663	0.984973	1	NA
ENSG00000258682	27.0875	-3.58752e-06	0.00144269	-1.79066	0.0733472	0.984973	1	NA
ENSG00000258725	4.18422	-1.51236e-06	0.00144269	-1.28125	0.200105	0.984973	1	PRC1-AS1
ENSG00000258727	248.506	-5.66715e-06	0.00144268	-1.68157	0.0926521	0.984973	1	LOC102724814
ENSG00000258738	312.939	3.95481e-06	0.00144267	0.908476	0.363627	0.984973	1	LOC112268124
ENSG00000258749	45.9188	-1.7492e-06	0.00144269	-0.89317	0.371766	0.984973	1	NA
ENSG00000258820	132.722	-3.08193e-06	0.00144269	-1.87068	0.0613899	0.984973	1.37865	NA
ENSG00000258872	28.8692	-2.4715e-06	0.00144269	-1.85688	0.0633286	0.984973	1	NA
ENSG00000258875	62.2981	-3.58937e-06	0.00144269	-1.8192	0.0688814	0.984973	1	NA
ENSG00000258904	21.7313	-1.52559e-06	0.00144269	-0.965573	0.334258	0.984973	1.38866	NA
ENSG00000258919	13.2532	-1.37732e-06	0.00144269	-0.833508	0.404558	0.984973	1	NA
ENSG00000258920	5.30798	-1.44612e-06	0.00144269	-1.09949	0.271555	0.984973	1.38866	FOXN3-AS1
ENSG00000258940	16.6356	-3.44566e-06	0.00144269	-1.74712	0.0806171	0.984973	1	LOC100288846
ENSG00000259003	37.4051	-3.0106e-06	0.00144269	-1.7418	0.0815426	0.984973	1	NA
ENSG00000259015	5.88694	-9.08079e-07	0.00144269	-0.647592	0.517249	0.984973	1.38866	NA
ENSG00000259032	5.56585	-2.00952e-06	0.00144269	-1.37336	0.169642	0.984973	1	NA
ENSG00000259051	3.35234	1.07933e-06	0.00144269	1.04669	0.295242	0.984973	1	NA
ENSG00000259065	17.6196	2.12664e-06	0.00144269	1.49898	0.13388	0.984973	1	NA
ENSG00000259071	10.7049	2.05218e-06	0.00144269	1.20106	0.229728	0.984973	1	NA
ENSG00000259081	6.18776	9.08458e-07	0.00144269	0.607626	0.543436	0.984973	1.37865	NA
ENSG00000259088	12.0942	-1.11182e-06	0.00144269	-0.708504	0.478632	0.984973	1.37865	NA
ENSG00000259092	34.5382	-2.52294e-06	0.00144269	-1.40802	0.159125	0.984973	1	NA
ENSG00000259097	23.8607	-1.6804e-06	0.00144269	-0.968192	0.332948	0.984973	1	NA
ENSG00000259100	4.4466	2.09094e-06	0.00144269	1.42376	0.154516	0.984973	1	NA
ENSG00000259109	3.13038	-6.99699e-07	0.00144269	-0.601671	0.547393	0.984973	1.37865	NA
ENSG00000259138	7.92713	-2.14715e-06	0.00144269	-1.27836	0.201123	0.984973	1	NA
ENSG00000259151	27.7575	-1.32487e-06	0.00144269	-0.686523	0.492384	0.984973	1.38866	NA
ENSG00000259158	5.90902	-1.69647e-06	0.00144269	-1.20082	0.229821	0.984973	1	ADAM20P1
ENSG00000259207	76.2087	1.55196e-06	0.00144269	2.02598	0.0427668	0.984973	1	ITGB3
ENSG00000259215	5.04681	-1.53579e-06	0.00144269	-1.0225	0.306544	0.984973	1.37865	NA
ENSG00000259232	15.5779	-9.58895e-07	0.00144269	-0.560238	0.575317	0.984973	1.37865	NA
ENSG00000259244	2.39914	-7.66729e-07	0.00144269	-0.788274	0.430536	0.984973	1.37865	NA
ENSG00000259251	7.64485	-2.1016e-06	0.00144269	-1.79599	0.0724961	0.984973	1.37865	NA
ENSG00000259291	196.988	-3.71394e-06	0.00144268	-0.977757	0.328194	0.984973	1	ZNF710-AS1
ENSG00000259305	9.28882	-9.80942e-07	0.00144269	-0.55203	0.580928	0.984973	1.37865	ZHX1-C8orf76
ENSG00000259318	33.0704	-1.79498e-06	0.00144269	-0.859247	0.390204	0.984973	1	NA
ENSG00000259330	258.284	7.57796e-06	0.00144269	1.99785	0.0457326	0.984973	1	INAFM2
ENSG00000259332	11.9632	-4.04496e-06	0.00144269	-1.80652	0.0708366	0.984973	1.37865	ST20-MTHFS
ENSG00000259347	6.76326	-2.23223e-06	0.00144269	-1.7034	0.0884938	0.984973	1	NA
ENSG00000259354	3.14338	-1.68362e-06	0.00144269	-1.50868	0.131379	0.984973	1.37865	NA
ENSG00000259363	40.1506	1.47147e-06	0.00144269	0.63054	0.528341	0.984973	1.38866	NA
ENSG00000259375	6.21641	-2.38801e-06	0.00144269	-1.83905	0.0659074	0.984973	1	NA
ENSG00000259377	5.44452	-8.52576e-07	0.00144269	-0.596998	0.550509	0.984973	1.37865	NA
ENSG00000259398	6.91648	-1.12895e-06	0.00144269	-0.979585	0.327291	0.984973	1	NA
ENSG00000259402	3.15711	6.13436e-07	0.00144269	0.630101	0.528629	0.984973	1.38866	NA
ENSG00000259407	12.7353	-2.01822e-06	0.00144269	-1.11206	0.266113	0.984973	1.37865	NA
ENSG00000259408	13.7056	-3.0024e-06	0.00144269	-1.44783	0.147664	0.984973	1.38866	NA
ENSG00000259415	10.732	-2.06784e-06	0.00144269	-1.72254	0.0849725	0.984973	1	NA
ENSG00000259419	3.53075	-6.13124e-07	0.00144269	-0.804818	0.420925	0.984973	1	NA
ENSG00000259431	55.4248	-5.95727e-06	0.00144268	-1.58179	0.113698	0.984973	1.37865	THTPA
ENSG00000259453	81.3238	-3.70043e-06	0.00144269	-1.60619	0.108232	0.984973	1	NA
ENSG00000259456	8.7123	-2.78399e-06	0.00144269	-1.61339	0.106659	0.984973	1.38866	ADNP-AS1
ENSG00000259511	4.26626	-6.84473e-07	0.00144269	-0.589587	0.555468	0.984973	1.37865	UBE2Q2L
ENSG00000259520	5.72464	-1.29726e-06	0.00144269	-1.2374	0.21594	0.984973	1	LOC101928414
ENSG00000259529	94.2365	-2.22025e-06	0.00144269	-1.30634	0.191436	0.984973	1.38866	NA
ENSG00000259539	8.74265	-1.50367e-06	0.00144269	-0.799245	0.424148	0.984973	1.37865	NA
ENSG00000259556	2.83806	5.41099e-07	0.00144269	0.573146	0.566546	0.984973	1.37865	NA
ENSG00000259623	1461.07	5.3279e-06	0.00144268	1.33418	0.182146	0.984973	1	NA
ENSG00000259628	6.90161	-1.43173e-06	0.00144269	-0.859943	0.389821	0.984973	1.37865	NA
ENSG00000259630	43.913	-2.17501e-06	0.00144269	-1.02383	0.305914	0.984973	1	NA
ENSG00000259637	5.66426	-1.47339e-06	0.00144269	-1.23272	0.21768	0.984973	1.37865	NA
ENSG00000259642	98.2606	-2.26183e-06	0.00144268	-0.637567	0.523756	0.984973	1.38866	NA
ENSG00000259652	25.7205	-1.46844e-06	0.00144269	-0.862786	0.388255	0.984973	1.37865	NA
ENSG00000259659	34.5186	-3.34182e-06	0.00144269	-1.61048	0.107294	0.984973	1	NA
ENSG00000259682	9.91202	-2.57667e-06	0.00144269	-1.65131	0.0986756	0.984973	1	NA
ENSG00000259687	16.983	-1.4743e-06	0.00144269	-1.72228	0.0850182	0.984973	1.37865	NA
ENSG00000259719	11.6388	3.64853e-06	0.00144269	1.90496	0.0567857	0.984973	1.37865	NA
ENSG00000259736	8.82558	1.29293e-06	0.00144269	0.63255	0.527027	0.984973	1.37865	CRTC3-AS1
ENSG00000259762	5.45963	-1.75327e-06	0.00144269	-1.46883	0.14188	0.984973	1	NA
ENSG00000259767	15.3186	-1.78162e-06	0.00144269	-1.13636	0.255804	0.984973	1	NA
ENSG00000259782	4.20788	-1.14751e-06	0.00144269	-0.971162	0.331467	0.984973	1	NA
ENSG00000259802	23.5599	-3.76602e-06	0.00144269	-1.35914	0.174104	0.984973	1.37865	NA
ENSG00000259804	26.1338	-1.77218e-06	0.00144269	-0.895457	0.370543	0.984973	1	LOC107984813
ENSG00000259826	54.9463	-3.45282e-06	0.00144269	-1.79605	0.0724865	0.984973	1	LOC112267983
ENSG00000259834	1754.65	3.5346e-06	0.00144267	0.801541	0.422818	0.984973	1	NA
ENSG00000259856	6.52632	1.17265e-06	0.00144269	0.814733	0.415225	0.984973	1	NA
ENSG00000259891	31.6932	-2.22499e-06	0.00144269	-1.13243	0.257452	0.984973	1.37865	NA
ENSG00000259917	17.8555	-2.36797e-06	0.00144269	-1.03419	0.301048	0.984973	1	NA
ENSG00000259918	2.58708	1.65475e-06	0.00144269	1.43153	0.152278	0.984973	1	NA
ENSG00000259924	254.092	-2.49499e-06	0.00144269	-1.51246	0.130416	0.984973	0.378655	NA
ENSG00000259939	9.50605	-1.78575e-06	0.00144269	-1.26644	0.205354	0.984973	1.37865	NA
ENSG00000259943	111.245	3.32357e-06	0.00144268	0.844393	0.39845	0.984973	1	NA
ENSG00000259948	2.3691	8.46181e-07	0.00144269	0.855436	0.39231	0.984973	1.37865	NA
ENSG00000259952	7.67588	-1.42789e-06	0.00144269	-0.828011	0.407664	0.984973	1	NA
ENSG00000259953	126.763	-1.92735e-06	0.00144269	-1.07574	0.282046	0.984973	1	NA
ENSG00000259954	78.2251	-1.91569e-06	0.00144269	-1.05404	0.291863	0.984973	1	IL21R-AS1
ENSG00000259956	2827.25	7.5601e-06	0.00144266	1.38307	0.166645	0.984973	1	RBM15B
ENSG00000259959	165.668	3.89203e-06	0.00144268	1.23948	0.215169	0.984973	1	NA
ENSG00000259984	51.9277	-3.16103e-06	0.00144269	-1.33068	0.183294	0.984973	1.37865	NA
ENSG00000259994	12.5236	1.81266e-06	0.00144269	0.936016	0.349265	0.984973	1	NA
ENSG00000259999	3.24463	-1.31628e-06	0.00144269	-1.33702	0.181217	0.984973	1.37865	NA
ENSG00000260027	22.3349	1.74431e-06	0.00144269	0.845307	0.397939	0.984973	1	HOXB7
ENSG00000260032	8387.15	7.30755e-06	0.00144268	1.60965	0.107475	0.984973	1	NORAD
ENSG00000260038	13.3399	-2.91722e-06	0.00144269	-1.41555	0.156906	0.984973	1	NA
ENSG00000260060	57.6636	-2.76992e-06	0.00144269	-1.2907	0.196807	0.984973	1	NA
ENSG00000260063	20.717	-3.02618e-06	0.00144269	-1.1684	0.242647	0.984973	1	LOC101928728
ENSG00000260075	23.3134	3.61136e-07	0.00144269	1.85324	0.0638479	0.984973	1	NA
ENSG00000260081	21.0017	4.55314e-06	0.00144269	1.93332	0.0531964	0.984973	1	LOC105373383
ENSG00000260083	101.488	2.57993e-06	0.00144267	0.581674	0.560786	0.984973	1.37865	MIR762HG
ENSG00000260093	8.82644	1.13919e-06	0.00144269	0.611637	0.540778	0.984973	1.38866	NA
ENSG00000260101	16.062	-3.40543e-06	0.00144269	-1.40641	0.159602	0.984973	1	LOC101927402
ENSG00000260111	3.87924	1.12704e-06	0.00144269	0.959318	0.337399	0.984973	1	NA
ENSG00000260114	66.1573	-2.33939e-06	0.00144269	-1.05144	0.293056	0.984973	1.37865	NA
ENSG00000260121	21.192	-3.04528e-06	0.00144269	-1.37287	0.169792	0.984973	1	NA
ENSG00000260144	21.5103	-1.94339e-06	0.00144269	-1.06513	0.286816	0.984973	1	NA
ENSG00000260152	2.62338	-1.49945e-06	0.00144269	-1.7712	0.0765274	0.984973	1	NA
ENSG00000260177	4.73082	-1.09994e-06	0.00144269	-1.11679	0.264084	0.984973	1	NA
ENSG00000260179	16.1803	-1.76838e-06	0.00144269	-0.903776	0.366114	0.984973	1	NA
ENSG00000260193	10.5319	-9.09282e-06	0.00144271	-1.29014	0.197001	0.984973	1	NA
ENSG00000260231	128.833	5.45179e-06	0.00144268	1.4533	0.14614	0.984973	1	KDM7A-DT
ENSG00000260233	37.6952	-2.82285e-06	0.00144269	-1.06444	0.28713	0.984973	1	NA
ENSG00000260244	2.60705	1.68511e-06	0.00144269	1.71139	0.0870089	0.984973	1	NA
ENSG00000260259	4.12715	-1.38054e-06	0.00144269	-1.38104	0.167266	0.984973	1.37865	LINC02166
ENSG00000260260	90.5275	3.08318e-06	0.00144268	0.874071	0.38208	0.984973	1	SNHG19
ENSG00000260271	4.05333	6.41464e-07	0.00144269	0.542981	0.587143	0.984973	1.38866	NA
ENSG00000260276	38.2592	-3.68804e-06	0.00144269	-1.73078	0.0834914	0.984973	1	NA
ENSG00000260278	11.8237	-2.57656e-06	0.00144269	-1.9643	0.049495	0.984973	1	NA
ENSG00000260290	10.242	1.14204e-06	0.00144269	0.529703	0.596318	0.984973	1.38866	NA
ENSG00000260293	5.23147	-1.21293e-06	0.00144269	-1.22949	0.218889	0.984973	1.37865	NA
ENSG00000260302	71.7353	-4.37782e-06	0.00144269	-2.01667	0.0437301	0.984973	1	NA
ENSG00000260306	42.567	2.70061e-06	0.00144268	0.880216	0.378742	0.984973	1.37865	NA
ENSG00000260314	6.17247	-2.11417e-06	0.00144269	-1.94246	0.0520811	0.984973	1	MRC1
ENSG00000260316	6.5764	-1.12985e-06	0.00144269	-0.659161	0.509792	0.984973	1.37865	NA
ENSG00000260318	78.2265	-2.38625e-06	0.00144269	-1.28967	0.197164	0.984973	1	NA
ENSG00000260331	3.83353	1.32576e-06	0.00144269	1.11043	0.266812	0.984973	1.38866	NA
ENSG00000260366	3.48941	7.73212e-07	0.00144269	0.656208	0.51169	0.984973	1.38866	NA
ENSG00000260367	6.78006	-1.83333e-06	0.00144269	-1.15146	0.249542	0.984973	1.38866	NA
ENSG00000260368	67.4423	-2.21443e-06	0.00144269	-1.08608	0.277445	0.984973	1.38866	NA
ENSG00000260417	91.341	-2.89446e-06	0.00144269	-1.7593	0.0785272	0.984973	1.38866	NA
ENSG00000260423	9.18078	1.67422e-06	0.00144269	1.42674	0.153655	0.984973	1	LINC02367
ENSG00000260442	4.09337	7.825e-07	0.00144269	0.653286	0.513572	0.984973	1.37865	ATP2A1-AS1
ENSG00000260456	4.42583	-1.22675e-06	0.00144269	-1.1312	0.257973	0.984973	1	C16orf95
ENSG00000260475	8.9773	-3.46304e-06	0.00144269	-2.03289	0.0420636	0.984973	1	NA
ENSG00000260490	6.05522	-1.90536e-06	0.00144269	-1.26545	0.20571	0.984973	1	NA
ENSG00000260493	6.45919	-1.18075e-06	0.00144269	-1.02679	0.304521	0.984973	1	LOC102723322
ENSG00000260496	54.6934	-2.67979e-06	0.00144269	-1.12078	0.262381	0.984973	1	NA
ENSG00000260517	26.4561	-1.55313e-06	0.00144269	-0.65148	0.514736	0.984973	1.38866	NA
ENSG00000260528	26.3612	-1.92597e-06	0.00144269	-1.33411	0.182166	0.984973	1.38866	NA
ENSG00000260549	3.43799	-1.21932e-06	0.00144269	-1.75414	0.0794074	0.984973	1	MT1L
ENSG00000260565	799.129	-6.49187e-06	0.00144268	-1.71455	0.0864286	0.984973	0.378655	NA
ENSG00000260572	13.1923	-1.80513e-06	0.00144269	-0.88891	0.374052	0.984973	1.37865	NA
ENSG00000260576	2.34999	-8.74676e-07	0.00144269	-0.876733	0.380632	0.984973	1	NA
ENSG00000260588	4.12192	1.23386e-06	0.00144269	0.873854	0.382198	0.984973	1	NA
ENSG00000260601	11.0668	-3.59698e-06	0.00144269	-1.96161	0.0498079	0.984973	1	NA
ENSG00000260615	3.38462	-6.37708e-07	0.00144269	-0.600983	0.547851	0.984973	1.38866	NA
ENSG00000260625	22.1368	-2.51361e-06	0.00144269	-1.0339	0.301184	0.984973	1.37865	NA
ENSG00000260641	7.50625	-2.49722e-06	0.00144269	-1.57782	0.114606	0.984973	1	NA
ENSG00000260647	6.86406	-1.49715e-06	0.00144269	-1.283	0.199493	0.984973	1	NA
ENSG00000260651	20.414	-1.84554e-06	0.00144269	-1.18948	0.234252	0.984973	1	NA
ENSG00000260657	2.74054	5.81238e-07	0.00144269	0.615703	0.53809	0.984973	1.37865	NA
ENSG00000260671	48.7758	-1.83447e-06	0.00144269	-1.143	0.253039	0.984973	1	NA
ENSG00000260672	10.0666	-9.91451e-07	0.00144269	-0.597176	0.55039	0.984973	1.37865	NA
ENSG00000260686	24.4812	4.84463e-06	0.00144269	1.87081	0.0613715	0.984973	1.38866	NA
ENSG00000260693	4.84431	-1.45698e-06	0.00144269	-1.01309	0.311016	0.984973	1	NA
ENSG00000260714	7.20659	-1.22992e-06	0.00144269	-1.03954	0.298555	0.984973	1	NA
ENSG00000260719	51.551	-2.19213e-06	0.00144269	-1.11233	0.265995	0.984973	1	NA
ENSG00000260727	116.717	-1.73122e-06	0.00144269	-0.888538	0.374251	0.984973	1	NA
ENSG00000260740	3.11134	1.30246e-06	0.00144269	1.33693	0.181245	0.984973	1	NA
ENSG00000260751	27.0846	-1.66422e-06	0.00144269	-0.841712	0.399949	0.984973	1.38866	NA
ENSG00000260774	18.0421	-1.55733e-06	0.00144269	-0.789831	0.429626	0.984973	1	NA
ENSG00000260778	5.68043	-2.39922e-06	0.00144269	-1.56179	0.118337	0.984973	1.38866	LOC106660606
ENSG00000260806	5.82632	-2.04727e-06	0.00144269	-1.84469	0.0650827	0.984973	1	NA
ENSG00000260810	5.8106	-2.11207e-06	0.00144269	-1.72448	0.0846219	0.984973	1.38866	NA
ENSG00000260816	73.1966	-2.64961e-06	0.00144269	-1.17434	0.240259	0.984973	1.38866	NA
ENSG00000260822	817.46	4.72487e-06	0.00144268	1.42308	0.154714	0.984973	1	NA
ENSG00000260823	9.59361	-1.06774e-06	0.00144269	-1.00904	0.312958	0.984973	1	NA
ENSG00000260830	2.68287	-7.12229e-07	0.00144269	-0.824717	0.409532	0.984973	1.37865	NA
ENSG00000260852	22.6995	-2.9439e-06	0.00144269	-1.15616	0.247614	0.984973	1	FBXL19-AS1
ENSG00000260855	10.4388	2.07415e-06	0.00144269	1.0647	0.287012	0.984973	1	NA
ENSG00000260865	6.15683	-1.07758e-06	0.00144269	-1.02186	0.306849	0.984973	1	NA
ENSG00000260895	2.80541	-1.23617e-06	0.00144269	-1.13826	0.255011	0.984973	1.38866	NA
ENSG00000260898	55.6401	-3.2362e-06	0.00144269	-1.48751	0.13688	0.984973	1.38866	ADPGK-AS1
ENSG00000260911	5.66996	-1.89851e-06	0.00144269	-1.81093	0.0701513	0.984973	1	NA
ENSG00000260912	17.757	4.46447e-06	0.00144269	2.03042	0.0423136	0.984973	1	NA
ENSG00000260917	142.524	-2.41109e-06	0.00144269	-1.00174	0.316469	0.984973	1	LOC103344931
ENSG00000260920	33.4774	5.02028e-06	0.00144269	2.02874	0.042485	0.984973	1	NA
ENSG00000260923	8.85925	-1.90912e-06	0.00144269	-1.11735	0.263845	0.984973	1	NA
ENSG00000260940	133.395	1.80393e-06	0.00144268	0.565701	0.571597	0.984973	1.38866	NA
ENSG00000260948	102.555	-2.50269e-06	0.00144269	-0.980989	0.326598	0.984973	1	NA
ENSG00000260949	4.67444	1.14334e-06	0.00144269	1.00661	0.314121	0.984973	1	NA
ENSG00000260966	469.124	4.7883e-06	0.00144269	1.5521	0.120638	0.984973	1	NA
ENSG00000260973	3.54341	-3.2249e-07	0.00144269	-0.582769	0.560049	0.984973	1.38866	NA
ENSG00000260997	244.707	-4.84212e-06	0.00144269	-1.72625	0.0843027	0.984973	1	NA
ENSG00000261003	4.37792	2.60565e-06	0.00144269	2.0617	0.039236	0.984973	1	NA
ENSG00000261026	7.53414	-1.5096e-06	0.00144269	-1.13138	0.257894	0.984973	1	NA
ENSG00000261061	17.1463	1.40423e-06	0.00144269	0.747371	0.45484	0.984973	1.38866	NA
ENSG00000261067	13.3786	-2.86595e-06	0.00144269	-1.87382	0.0609551	0.984973	1.38866	NA
ENSG00000261071	6.54531	-1.2243e-06	0.00144269	-0.716332	0.473787	0.984973	1.38866	NA
ENSG00000261079	32.6768	-2.01247e-06	0.00144269	-1.11291	0.265747	0.984973	1.38866	NA
ENSG00000261087	15.6451	1.18036e-06	0.00144269	0.827483	0.407964	0.984973	1.37865	NA
ENSG00000261101	46.4055	-1.25199e-06	0.00144269	-0.585227	0.558395	0.984973	1.38866	NA
ENSG00000261114	39.3448	-3.75741e-06	0.00144269	-1.66142	0.0966292	0.984973	1	NA
ENSG00000261115	14.168	-1.93482e-06	0.00144269	-1.26941	0.204296	0.984973	1.38866	TMEM178B
ENSG00000261126	3.94481	1.47911e-06	0.00144269	1.13458	0.256552	0.984973	1.37865	RBFADN
ENSG00000261150	161.01	2.08922e-06	0.00144269	1.15457	0.248268	0.984973	1	EPPK1
ENSG00000261168	2.4406	1.31724e-06	0.00144269	1.81361	0.0697378	0.984973	1	NA
ENSG00000261202	43.8376	-2.87638e-06	0.00144269	-1.6462	0.0997222	0.984973	1	LOC114841040
ENSG00000261208	23.5523	-1.98756e-06	0.00144269	-1.3911	0.164195	0.984973	1	NA
ENSG00000261220	38.6753	-5.10025e-06	0.00144269	-2.10237	0.0355208	0.984973	1	NA
ENSG00000261221	132.776	2.84342e-06	0.00144268	0.8761	0.380976	0.984973	1.37865	ZNF865
ENSG00000261251	11.7167	1.78484e-06	0.00144269	0.863145	0.388058	0.984973	1	NA
ENSG00000261253	3.37183	1.88091e-06	0.00144269	1.64944	0.0990566	0.984973	1.38866	LOC100287036
ENSG00000261324	138.534	-2.90039e-06	0.00144268	-0.87199	0.383214	0.984973	1	NA
ENSG00000261326	11.6358	1.99787e-06	0.00144269	1.36376	0.172642	0.984973	1	NA
ENSG00000261334	9.65169	-1.7255e-06	0.00144269	-1.38931	0.164739	0.984973	1	NA
ENSG00000261338	120.375	-3.76329e-06	0.00144269	-1.59204	0.111375	0.984973	1	NA
ENSG00000261341	21.8825	-1.67767e-06	0.00144269	-0.997191	0.318672	0.984973	1	LOC105372440
ENSG00000261349	82.4976	-6.33038e-07	0.00144269	-0.856625	0.391652	0.984973	1	NA
ENSG00000261360	23.6709	-2.27832e-06	0.00144269	-1.35546	0.175273	0.984973	1	NA
ENSG00000261371	2303.65	3.64768e-06	0.00144268	0.968018	0.333035	0.984973	1	PECAM1
ENSG00000261386	17.4598	-2.96873e-06	0.00144269	-1.4665	0.142513	0.984973	1.38866	NA
ENSG00000261396	3.408	-1.25359e-06	0.00144269	-1.38243	0.166839	0.984973	1	NA
ENSG00000261408	4.21538	-1.31515e-06	0.00144269	-1.00524	0.314782	0.984973	1	TEN1-CDK3
ENSG00000261416	46.8737	-2.73669e-06	0.00144269	-1.18111	0.237561	0.984973	1	NA
ENSG00000261423	90.6536	-5.47899e-06	0.00144268	-1.54638	0.122013	0.984973	1.38866	TMEM202-AS1
ENSG00000261428	53.4894	3.16294e-06	0.00144269	1.10405	0.269571	0.984973	1	NA
ENSG00000261430	5.86652	-2.41142e-06	0.00144269	-2.01973	0.0434116	0.984973	1	NA
ENSG00000261433	2.74295	1.1573e-06	0.00144269	1.14596	0.251811	0.984973	1.37865	NA
ENSG00000261435	2.74999	-7.32391e-07	0.00144269	-0.678531	0.497435	0.984973	1.38866	NA
ENSG00000261438	18.4566	-1.9298e-06	0.00144269	-0.902015	0.367049	0.984973	1	NA
ENSG00000261448	3.96767	9.82925e-07	0.00144269	0.830026	0.406524	0.984973	1.37865	LOC102723692
ENSG00000261449	120.677	-2.53352e-06	0.00144269	-1.11916	0.263073	0.984973	1.38866	NA
ENSG00000261474	12.0375	-2.67246e-06	0.00144269	-1.31763	0.187628	0.984973	1	NA
ENSG00000261476	37.6835	-2.92935e-06	0.00144269	-1.52111	0.128233	0.984973	1	NA
ENSG00000261485	37.3655	-2.83389e-06	0.00144269	-1.07415	0.282754	0.984973	1.38866	NA
ENSG00000261488	4.79829	-1.05691e-06	0.00144269	-0.73025	0.465237	0.984973	1.38866	TBILA
ENSG00000261490	314.899	-3.30696e-06	0.00144269	-1.1671	0.243171	0.984973	1	NA
ENSG00000261505	4.50731	1.28572e-06	0.00144269	1.2503	0.211192	0.984973	1	NA
ENSG00000261526	794.814	-8.60573e-06	0.00144268	-1.71266	0.0867752	0.984973	0.388658	NA
ENSG00000261527	5.31813	-7.22565e-07	0.00144269	-0.921662	0.356705	0.984973	1	NA
ENSG00000261529	41.3298	-2.55818e-06	0.00144269	-1.34399	0.178951	0.984973	1	NA
ENSG00000261537	15.5937	-2.81437e-06	0.00144269	-1.63917	0.101178	0.984973	1	NA
ENSG00000261542	45.5844	-3.69381e-06	0.00144268	-0.970689	0.331703	0.984973	1.37865	NA
ENSG00000261544	111.677	-1.90389e-06	0.00144269	-1.33383	0.18226	0.984973	1	NA
ENSG00000261546	31.6495	-1.35589e-06	0.00144269	-0.856534	0.391703	0.984973	1.38866	NA
ENSG00000261553	4.64167	-1.26133e-06	0.00144269	-0.945606	0.34435	0.984973	1	NA
ENSG00000261557	58.7077	-1.75032e-06	0.00144269	-1.01677	0.309262	0.984973	1	NA
ENSG00000261582	9.92645	-2.20401e-06	0.00144269	-1.16857	0.242576	0.984973	1	NA
ENSG00000261596	50.621	-2.7228e-06	0.00144269	-1.11807	0.263537	0.984973	1	NA
ENSG00000261609	827.665	5.04087e-06	0.00144269	1.57252	0.11583	0.984973	1	GAN
ENSG00000261616	22.5142	1.61381e-06	0.00144269	0.932544	0.351055	0.984973	1	NA
ENSG00000261643	19.9254	-2.59018e-06	0.00144269	-1.2496	0.211444	0.984973	1.37865	NA
ENSG00000261644	78.5031	-4.93627e-06	0.00144269	-1.85181	0.0640535	0.984973	1.37865	NA
ENSG00000261662	34.1193	2.22404e-06	0.00144269	0.871607	0.383423	0.984973	1	NA
ENSG00000261684	2.72242	-1.4609e-06	0.00144269	-1.16213	0.245181	0.984973	1.37865	NA
ENSG00000261692	38.2367	-1.58708e-06	0.00144269	-1.02449	0.305603	0.984973	1	NA
ENSG00000261732	5.29553	-1.70045e-06	0.00144269	-1.10449	0.269382	0.984973	1.38866	NA
ENSG00000261734	6.64835	-1.6874e-06	0.00144269	-1.26715	0.205103	0.984973	1	NA
ENSG00000261737	27.1812	-4.52529e-06	0.00144269	-1.6976	0.0895828	0.984973	1	CLCA4-AS1
ENSG00000261758	17.1709	-2.77847e-06	0.00144269	-1.4265	0.153723	0.984973	1.37865	NA
ENSG00000261766	8.82172	-1.69516e-06	0.00144269	-1.07891	0.280627	0.984973	1	NA
ENSG00000261783	7.17281	-2.48857e-06	0.00144269	-1.68132	0.0927017	0.984973	1	NA
ENSG00000261794	3.22405	-8.96622e-07	0.00144269	-1.39759	0.162237	0.984973	1	GOLGA8H
ENSG00000261799	81.0211	2.31074e-06	0.00144269	0.951071	0.341568	0.984973	1	NA
ENSG00000261840	15.1745	-1.45414e-06	0.00144269	-1.32916	0.183796	0.984973	1	LOC730183
ENSG00000261879	45.6478	5.41115e-06	0.00144268	1.51172	0.130604	0.984973	1.38866	LOC100130950
ENSG00000261884	237.542	-2.62708e-06	0.00144269	-1.0702	0.284531	0.984973	1	NA
ENSG00000261971	93.8572	-3.92029e-06	0.00144269	-1.49698	0.1344	0.984973	1	NA
ENSG00000261996	11.8253	1.47455e-06	0.00144269	0.793749	0.427342	0.984973	1	NA
ENSG00000262001	113.898	-3.60493e-06	0.00144268	-0.957528	0.338301	0.984973	1.38866	NA
ENSG00000262006	5.6044	-1.62071e-06	0.00144269	-1.51539	0.129674	0.984973	1	NA
ENSG00000262038	4.59946	8.51441e-07	0.00144269	0.66302	0.507318	0.984973	1.37865	NA
ENSG00000262049	204.921	3.90719e-06	0.00144268	1.10657	0.268479	0.984973	1.37865	NA
ENSG00000262050	3.20853	6.2952e-07	0.00144269	0.608371	0.542942	0.984973	1.37865	LOC105371592
ENSG00000262074	421.884	-2.17508e-06	0.00144269	-1.39727	0.162331	0.984973	1	SNORD3B-2
ENSG00000262155	20.1646	-1.76905e-06	0.00144269	-0.851263	0.394623	0.984973	1.37865	LINC02175
ENSG00000262180	24.8442	-1.60186e-06	0.00144269	-1.08318	0.278727	0.984973	1.37865	OCLM
ENSG00000262227	16.1758	-2.83446e-06	0.00144269	-1.26599	0.205518	0.984973	1.37865	NA
ENSG00000262251	55.7877	-2.33065e-06	0.00144269	-0.990448	0.321955	0.984973	1	NA
ENSG00000262265	25.4696	-2.4845e-06	0.00144269	-1.43376	0.151641	0.984973	1.37865	NA
ENSG00000262370	48.0599	-8.87927e-07	0.00144269	-0.847328	0.396813	0.984973	1.38866	NA
ENSG00000262380	32.0543	-3.0209e-06	0.00144269	-1.54598	0.122109	0.984973	1	NA
ENSG00000262408	2.78555	7.28839e-07	0.00144269	0.69126	0.489402	0.984973	1.37865	NA
ENSG00000262413	2.49903	9.43001e-07	0.00144269	0.750969	0.452671	0.984973	1.37865	NA
ENSG00000262420	20.4659	-3.09664e-06	0.00144269	-1.63248	0.102578	0.984973	1	NA
ENSG00000262503	3.94906	-1.60983e-06	0.00144269	-1.35684	0.174832	0.984973	1.37865	NA
ENSG00000262514	31.8751	-2.81707e-06	0.00144269	-1.32589	0.184877	0.984973	1	NA
ENSG00000262580	186.755	-4.76299e-06	0.00144269	-1.78149	0.074833	0.984973	1.37865	NA
ENSG00000262652	15.9961	-3.02083e-07	0.00144269	-0.943433	0.345459	0.984973	1.38866	NA
ENSG00000262714	26.7322	1.44311e-06	0.00144269	1.00058	0.317029	0.984973	1	NA
ENSG00000262721	2.77521	-1.64337e-06	0.00144269	-1.8092	0.0704203	0.984973	1	NA
ENSG00000262814	12.2293	-1.23497e-06	0.00144269	-0.900326	0.367947	0.984973	1	MRPL12
ENSG00000262873	6.57975	-1.06427e-06	0.00144269	-0.788047	0.430669	0.984973	1	NA
ENSG00000262879	117.107	-2.95721e-06	0.00144268	-0.791171	0.428844	0.984973	1	LOC101927060
ENSG00000262888	2.16356	1.61421e-06	0.00144269	1.56708	0.117095	0.984973	1	NA
ENSG00000262903	3.14189	-6.02181e-07	0.00144269	-0.55693	0.577575	0.984973	1.38866	NA
ENSG00000262919	237.547	5.45324e-06	0.00144267	1.1265	0.259952	0.984973	1.38866	CCNQ
ENSG00000262943	22.6138	-2.02984e-06	0.00144269	-0.975213	0.329455	0.984973	1	ALOX12P2
ENSG00000262966	2.92167	-9.34538e-07	0.00144269	-1.12482	0.260664	0.984973	1.38866	LOC101928266
ENSG00000262979	2.55505	-1.4879e-06	0.00144269	-1.68983	0.0910604	0.984973	1	NA
ENSG00000263002	67.1028	2.04801e-06	0.00144268	0.687965	0.491475	0.984973	1.37865	ZNF234
ENSG00000263004	20.6797	4.02679e-06	0.00144269	1.32711	0.184472	0.984973	1	NA
ENSG00000263006	27.8416	-1.25121e-06	0.00144269	-0.974361	0.329878	0.984973	1	ROCK1P1
ENSG00000263033	7.89911	-1.88895e-06	0.00144269	-1.2546	0.209624	0.984973	1.37865	NA
ENSG00000263069	10.121	-2.96928e-06	0.00144269	-1.70654	0.0879076	0.984973	1.37865	RNF213-AS1
ENSG00000263126	18.0938	-2.17532e-06	0.00144269	-1.40309	0.16059	0.984973	1	NA
ENSG00000263142	11.5931	1.39511e-06	0.00144269	1.55913	0.118965	0.984973	1	NA
ENSG00000263232	2.28407	1.56931e-06	0.00144269	1.80551	0.0709956	0.984973	1	NA
ENSG00000263316	3.05473	-2.42674e-06	0.00144269	-2.11978	0.0340243	0.984973	1	NA
ENSG00000263327	23.7585	-3.35028e-06	0.00144269	-1.29113	0.19666	0.984973	1.37865	TAPT1-AS1
ENSG00000263345	16.8645	-2.14431e-06	0.00144269	-1.36077	0.173586	0.984973	1	NA
ENSG00000263366	3.53062	1.26172e-06	0.00144269	0.937234	0.348638	0.984973	1	NA
ENSG00000263400	5.90845	1.12214e-06	0.00144269	0.790156	0.429436	0.984973	1	TMEM220-AS1
ENSG00000263412	15.7741	-4.03445e-06	0.00144269	-1.99099	0.0464818	0.984973	1	NA
ENSG00000263439	9.60478	-1.4969e-06	0.00144269	-1.38452	0.1662	0.984973	1.37865	MIR4753
ENSG00000263456	20.7072	-1.28353e-06	0.00144269	-1.88179	0.0598639	0.984973	1	MIR5189
ENSG00000263465	2464.61	1.15005e-05	0.00144266	1.73525	0.0826961	0.984973	1	SRSF8
ENSG00000263593	4.35448	-1.85189e-06	0.00144269	-1.9439	0.051908	0.984973	1.37865	MIR4804
ENSG00000263597	4.84092	-2.23282e-06	0.00144269	-1.54618	0.122062	0.984973	1	MIR3936
ENSG00000263606	62.5066	-5.0601e-06	0.00144269	-1.8188	0.0689426	0.984973	1	NA
ENSG00000263717	4.37942	-9.67441e-07	0.00144269	-0.656656	0.511402	0.984973	1.37865	NA
ENSG00000263740	1269.87	9.98911e-07	0.00144269	0.96993	0.332082	0.984973	1	NA
ENSG00000263753	1090.4	4.59263e-06	0.00144268	1.2992	0.193876	0.984973	1	LINC00667
ENSG00000263766	12.543	3.76041e-06	0.00144269	1.5752	0.115211	0.984973	1	NA
ENSG00000263786	9.16239	-1.14253e-06	0.00144269	-1.10814	0.267801	0.984973	1	NA
ENSG00000263813	19.2842	-1.91905e-06	0.00144269	-1.09856	0.271958	0.984973	1	MIR3679
ENSG00000263826	32.3145	-1.98377e-06	0.00144269	-0.917922	0.35866	0.984973	1	NA
ENSG00000263831	5.98031	-8.16269e-07	0.00144269	-0.59983	0.54862	0.984973	1.38866	MIR378E
ENSG00000263843	73.344	3.55964e-06	0.00144268	1.1491	0.250516	0.984973	1	LOC100287042
ENSG00000263847	3.00697	-8.047e-07	0.00144269	-0.738207	0.460388	0.984973	1.38866	NA
ENSG00000263857	6.39285	-1.48259e-06	0.00144269	-0.921151	0.356971	0.984973	1.37865	MIR4729
ENSG00000263882	2.61265	-7.12808e-07	0.00144269	-0.831497	0.405693	0.984973	1	NA
ENSG00000263883	22.7588	-3.45718e-06	0.00144269	-1.83972	0.0658088	0.984973	1.37865	NA
ENSG00000263884	37.7675	-2.30808e-06	0.00144269	-1.5708	0.116229	0.984973	1	NA
ENSG00000263895	12.6728	-3.02071e-06	0.00144269	-1.52447	0.127392	0.984973	1.38866	NA
ENSG00000263916	9.54053	-1.57849e-06	0.00144269	-1.03715	0.299664	0.984973	1	NA
ENSG00000263941	10.8456	-1.65679e-06	0.00144269	-1.29074	0.196795	0.984973	1	NA
ENSG00000264006	10.2996	-1.98795e-06	0.00144269	-2.09746	0.0359528	0.984973	1	AKR1C8P
ENSG00000264031	8.30853	-7.68454e-07	0.00144269	-0.55082	0.581757	0.984973	1.38866	NA
ENSG00000264049	2.79144	-8.52979e-07	0.00144269	-0.888517	0.374263	0.984973	1	MIR4737
ENSG00000264107	4.62709	-1.21199e-06	0.00144269	-0.921332	0.356877	0.984973	1	NA
ENSG00000264204	9.82037	-7.22026e-07	0.00144269	-0.932082	0.351294	0.984973	1	NA
ENSG00000264235	76.9263	-2.76474e-06	0.00144269	-1.00673	0.314066	0.984973	1	LOC104968399
ENSG00000264247	284.759	5.66418e-06	0.00144268	1.33832	0.180793	0.984973	1	LINC00909
ENSG00000264324	4.87283	-1.98748e-06	0.00144269	-1.34957	0.177153	0.984973	1	NA
ENSG00000264343	24.8688	3.91189e-06	0.00144269	1.7742	0.0760296	0.984973	1.38866	NOTCH2NLA
ENSG00000264350	10.7761	1.17351e-06	0.00144269	0.605931	0.544561	0.984973	1.37865	NA
ENSG00000264357	10.7289	-2.51201e-06	0.00144269	-1.6356	0.101924	0.984973	1.38866	MIR4648
ENSG00000264371	2.78596	-1.35129e-06	0.00144269	-1.47237	0.140921	0.984973	1	MIR4425
ENSG00000264384	15.2617	-2.25893e-06	0.00144269	-1.23908	0.215316	0.984973	1	NA
ENSG00000264419	7.51686	-1.47071e-06	0.00144269	-0.996984	0.318772	0.984973	1	MIR548AC
ENSG00000264448	6.41751	-1.29517e-06	0.00144269	-1.143	0.253037	0.984973	1	NA
ENSG00000264546	36.227	-1.91937e-06	0.00144269	-1.13926	0.254594	0.984973	1.37865	NA
ENSG00000264548	11.6123	-1.39058e-06	0.00144269	-1.05942	0.28941	0.984973	1	NA
ENSG00000264559	4.1927	-1.21985e-06	0.00144269	-0.981564	0.326315	0.984973	1	MIR3162
ENSG00000264566	3.39951	-7.08042e-07	0.00144269	-0.665156	0.505951	0.984973	1.38866	MIR23C
ENSG00000264575	43.2916	5.25405e-06	0.00144269	1.72409	0.0846913	0.984973	1	NA
ENSG00000264616	12.0859	-1.855e-06	0.00144269	-1.63962	0.101084	0.984973	1	MIR4755
ENSG00000264635	68.9035	-3.19828e-06	0.00144269	-1.62465	0.104238	0.984973	1	NA
ENSG00000264653	43.9397	-2.41519e-06	0.00144269	-1.21981	0.222538	0.984973	1	MIR5194
ENSG00000264663	35.8284	-2.77469e-06	0.00144269	-1.46454	0.143046	0.984973	1	NA
ENSG00000264678	23.5319	-7.98678e-07	0.00144269	-0.559593	0.575757	0.984973	1.37865	MIR3140
ENSG00000264737	3.09692	-1.18333e-06	0.00144269	-1.25024	0.211213	0.984973	1.37865	MIR4511
ENSG00000264743	3.10129	-6.57135e-07	0.00144269	-0.567721	0.570224	0.984973	1.37865	DPRXP4
ENSG00000264745	21.6594	-2.45895e-06	0.00144269	-1.36434	0.172461	0.984973	1.37865	TTC39C-AS1
ENSG00000264757	5.87109	-1.84729e-06	0.00144269	-1.34001	0.180243	0.984973	1	MIR3198-1
ENSG00000264764	2.94191	8.68488e-07	0.00144269	1.08393	0.278395	0.984973	1.38866	MIR4772
ENSG00000264773	34.4322	-2.08578e-06	0.00144269	-1.04215	0.29734	0.984973	1.38866	MIR4420
ENSG00000264796	4.62782	-2.03105e-06	0.00144269	-1.5365	0.124416	0.984973	1.38866	MIR5009
ENSG00000264810	6.48109	-7.1555e-07	0.00144269	-0.790098	0.429471	0.984973	1	MIR4441
ENSG00000264853	136.494	-2.65389e-06	0.00144269	-1.46527	0.142848	0.984973	1.37865	NA
ENSG00000264862	13.8429	-1.20166e-06	0.00144269	-0.826252	0.408661	0.984973	1	NA
ENSG00000264885	88.2976	3.07925e-06	0.00144269	1.07242	0.283531	0.984973	1.38866	NA
ENSG00000264916	14.7214	-1.95344e-06	0.00144269	-1.17046	0.241816	0.984973	1.37865	NA
ENSG00000264920	34.0332	-2.44914e-06	0.00144269	-0.904532	0.365713	0.984973	1.38866	LOC102724532
ENSG00000264940	9.28268	-1.01953e-06	0.00144269	-1.20353	0.228771	0.984973	1	SNORD3C
ENSG00000264943	10.1414	-8.01671e-07	0.00144269	-0.972916	0.330595	0.984973	1	NA
ENSG00000264964	2.4014	9.58457e-07	0.00144269	1.29513	0.195275	0.984973	1	NA
ENSG00000264994	4.87127	-1.53098e-06	0.00144269	-1.52013	0.128479	0.984973	1.38866	SNORD92
ENSG00000265018	10.6631	-1.43209e-06	0.00144269	-1.74989	0.0801369	0.984973	1	AGAP12P
ENSG00000265056	8.39235	-2.50687e-06	0.00144269	-1.8969	0.0578408	0.984973	1	MIR548S
ENSG00000265100	73.04	-4.18551e-06	0.00144269	-2.11358	0.0345508	0.984973	1	NA
ENSG00000265112	2.34695	-7.38115e-07	0.00144269	-0.877048	0.380461	0.984973	1.37865	MIR3153
ENSG00000265123	4.9295	-1.71463e-06	0.00144269	-1.64427	0.100121	0.984973	1	NA
ENSG00000265134	5.97044	-1.13562e-06	0.00144269	-1.09305	0.274372	0.984973	1	MIR3190
ENSG00000265145	13.9613	-3.26215e-06	0.00144269	-1.77625	0.0756917	0.984973	1	SNORD53
ENSG00000265148	612.16	-4.53116e-06	0.00144267	-1.08594	0.277507	0.984973	1	TSPOAP1-AS1
ENSG00000265185	184.517	-5.45477e-07	0.00144269	-0.5443	0.586235	0.984973	1.38866	SNORD3B-1
ENSG00000265195	7.08059	-8.80737e-07	0.00144269	-0.903251	0.366393	0.984973	1	MIR4312
ENSG00000265206	273.262	-2.85039e-06	0.00144269	-1.50426	0.132516	0.984973	1	NA
ENSG00000265254	9.34073	-2.66154e-06	0.00144269	-1.39887	0.161851	0.984973	1	NA
ENSG00000265321	2.51978	-1.36553e-06	0.00144269	-1.02905	0.303455	0.984973	1	MIR4263
ENSG00000265355	56.3311	-4.06701e-06	0.00144269	-1.93127	0.0534495	0.984973	1	MIR3136
ENSG00000265393	6.05281	8.1295e-07	0.00144269	0.618942	0.535955	0.984973	1.37865	NA
ENSG00000265396	9.81466	-1.63706e-06	0.00144269	-1.19162	0.233412	0.984973	1	MIR3128
ENSG00000265399	9.78581	-2.18739e-06	0.00144269	-1.41031	0.158448	0.984973	1	NA
ENSG00000265421	3.58582	-1.36524e-06	0.00144269	-1.4478	0.147672	0.984973	1	NA
ENSG00000265432	3.89105	-7.15757e-07	0.00144269	-0.748334	0.454259	0.984973	1.38866	MIR4308
ENSG00000265452	5.6355	-2.87104e-06	0.00144269	-1.96962	0.048882	0.984973	1.37865	MIR3682
ENSG00000265458	19.5676	2.2761e-06	0.00144269	0.943608	0.34537	0.984973	1	NA
ENSG00000265478	2.46483	-8.2297e-07	0.00144269	-0.824908	0.409424	0.984973	1	NA
ENSG00000265479	6.43079	-8.92778e-07	0.00144269	-0.715362	0.474385	0.984973	1.37865	DTX2P1-UPK3BP1-PMS2P11
ENSG00000265527	8.52457	-3.37173e-06	0.00144269	-2.00079	0.0454148	0.984973	1	MIR5690
ENSG00000265558	13.6615	-2.01276e-06	0.00144269	-1.28877	0.197477	0.984973	1.38866	MIR3918
ENSG00000265574	2.53348	5.95977e-07	0.00144269	0.706165	0.480086	0.984973	1.38866	NA
ENSG00000265666	60.282	-2.56328e-06	0.00144269	-1.47281	0.140801	0.984973	1	RARA-AS1
ENSG00000265681	246.653	-5.61735e-06	0.00144269	-2.01888	0.0434995	0.984973	1	RPL17
ENSG00000265692	12.8921	-1.32013e-06	0.00144269	-0.942167	0.346107	0.984973	1.37865	LINC01970
ENSG00000265719	2.99122	-1.01642e-06	0.00144269	-1.02586	0.304957	0.984973	1	MIR4681
ENSG00000265733	22.0466	-3.99168e-06	0.00144269	-1.91122	0.0559767	0.984973	1.37865	SNORA74C-1
ENSG00000265753	7.50039	-1.89765e-06	0.00144269	-1.55466	0.120028	0.984973	1	NA
ENSG00000265778	2.58229	9.60106e-07	0.00144269	1.07043	0.284424	0.984973	1.37865	LOC101927989
ENSG00000265798	3.73181	-7.49839e-07	0.00144269	-0.791614	0.428586	0.984973	1.37865	NA
ENSG00000265800	3.01764	-1.40911e-06	0.00144269	-1.91261	0.0557985	0.984973	1.38866	NA
ENSG00000265801	11.0009	-1.9453e-06	0.00144269	-1.59192	0.111404	0.984973	1	NA
ENSG00000265802	11.3207	-2.87224e-06	0.00144269	-1.64184	0.100623	0.984973	1.37865	NA
ENSG00000265817	28.9754	2.16214e-06	0.00144269	1.21424	0.224654	0.984973	1	RAD54B
ENSG00000265820	10.1903	-1.59755e-06	0.00144269	-1.14246	0.253262	0.984973	1	MIR3177
ENSG00000265828	3.71117	9.33887e-07	0.00144269	0.933731	0.350442	0.984973	1	MIR3939
ENSG00000265845	18.4852	-2.5135e-06	0.00144269	-1.23041	0.218545	0.984973	1.38866	LOC101927018
ENSG00000265874	9.71086	-1.73911e-06	0.00144269	-1.20996	0.226293	0.984973	1.37865	MIR4489
ENSG00000265942	18.3117	-2.65447e-06	0.00144269	-1.45234	0.146406	0.984973	1	NA
ENSG00000265943	5.83196	-1.38875e-06	0.00144269	-0.91768	0.358786	0.984973	1	NA
ENSG00000265996	18.1539	-2.92822e-06	0.00144269	-1.48626	0.137209	0.984973	1.37865	MIR3671
ENSG00000266017	2.32052	-6.9597e-07	0.00144269	-0.794147	0.42711	0.984973	1.37865	MIR4477B
ENSG00000266066	14.4675	6.53227e-07	0.00144269	0.589324	0.555644	0.984973	1.38866	NA
ENSG00000266097	22.8936	-1.48326e-06	0.00144269	-0.946575	0.343855	0.984973	1	MIR5192
ENSG00000266104	5.3999	-1.26932e-06	0.00144269	-0.995322	0.31958	0.984973	1	MIR4326
ENSG00000266124	8.02243	-1.34599e-06	0.00144269	-0.81682	0.414032	0.984973	1.37865	MIR5587
ENSG00000266145	16.6116	-2.41717e-06	0.00144269	-1.38171	0.16706	0.984973	1	NA
ENSG00000266173	508.165	-2.54187e-06	0.00144268	-0.881744	0.377915	0.984973	1	STRADA
ENSG00000266236	58.496	-2.493e-06	0.00144269	-1.1944	0.232321	0.984973	1	NA
ENSG00000266237	13.2102	-2.3007e-06	0.00144269	-1.16016	0.245985	0.984973	1	NA
ENSG00000266240	2.98452	-1.16359e-06	0.00144269	-0.939436	0.347507	0.984973	1.38866	MIR5091
ENSG00000266245	8.31797	1.91525e-06	0.00144269	1.08902	0.276147	0.984973	1.38866	MIR4644
ENSG00000266302	18.9014	5.05592e-07	0.00144269	0.771324	0.440515	0.984973	1.38866	NA
ENSG00000266308	6.01873	-1.38996e-06	0.00144269	-0.952259	0.340966	0.984973	1	NA
ENSG00000266313	3.15262	-1.32064e-06	0.00144269	-1.18545	0.235841	0.984973	1	NA
ENSG00000266320	15.5193	-3.01468e-06	0.00144269	-1.99676	0.0458508	0.984973	1	MIR3909
ENSG00000266371	13.0261	-2.2459e-06	0.00144269	-1.29507	0.195297	0.984973	1	NA
ENSG00000266389	9.66614	-1.783e-06	0.00144269	-0.825599	0.409031	0.984973	1	NA
ENSG00000266402	111.699	-3.24115e-06	0.00144269	-1.23352	0.21738	0.984973	1.37865	SNHG25
ENSG00000266405	103.393	2.66249e-06	0.00144267	0.564014	0.572745	0.984973	1.37865	CBX3P2
ENSG00000266412	5239.08	5.99717e-06	0.00144269	1.77811	0.0753851	0.984973	1	NCOA4
ENSG00000266446	6.10386	-1.43063e-06	0.00144269	-1.02943	0.303276	0.984973	1.37865	NA
ENSG00000266473	8.35323	-1.62636e-06	0.00144269	-1.1621	0.245193	0.984973	1	NA
ENSG00000266490	3.93976	6.97443e-07	0.00144269	0.536529	0.591593	0.984973	1.37865	NA
ENSG00000266498	8.08782	-2.87127e-06	0.00144269	-2.04981	0.0403828	0.984973	1	NA
ENSG00000266579	3.36152	9.75362e-07	0.00144269	1.06678	0.286073	0.984973	1.38866	NA
ENSG00000266589	11.6713	-1.50905e-06	0.00144269	-1.12889	0.258945	0.984973	1	MIR4512
ENSG00000266618	18.7162	-1.67591e-06	0.00144269	-0.889702	0.373626	0.984973	1.38866	MIR4742
ENSG00000266619	3.11935	-7.57741e-07	0.00144269	-0.768727	0.442055	0.984973	1.38866	MIR4642
ENSG00000266677	76.313	-1.67721e-06	0.00144269	-0.798977	0.424304	0.984973	1	NA
ENSG00000266680	20.7886	-3.20944e-06	0.00144269	-1.56459	0.11768	0.984973	1.37865	NA
ENSG00000266750	3.31598	-9.76947e-07	0.00144269	-0.769092	0.441838	0.984973	1.38866	MIR4645
ENSG00000266751	2.59794	1.23698e-06	0.00144269	1.22895	0.219089	0.984973	1.37865	MIR3661
ENSG00000266761	3.25275	-1.14725e-06	0.00144269	-1.07537	0.282207	0.984973	1.37865	MIR3194
ENSG00000266805	8.30312	2.48927e-06	0.00144269	-1.09425	0.273843	0.984973	1	NA
ENSG00000266852	19.0702	-2.53136e-06	0.00144269	-1.47072	0.141367	0.984973	1	MIR4482
ENSG00000266897	7.6979	-1.44009e-06	0.00144269	-1.15391	0.248536	0.984973	1.38866	NA
ENSG00000266900	44.3399	1.97277e-06	0.00144269	0.806144	0.42016	0.984973	1	NA
ENSG00000266904	44.018	2.09858e-06	0.00144269	0.81055	0.417624	0.984973	1.38866	NA
ENSG00000266910	23.5933	2.19022e-06	0.00144269	0.911062	0.362263	0.984973	1	NA
ENSG00000266913	24.705	-2.38157e-06	0.00144269	-1.05079	0.293354	0.984973	1.37865	LINC01841
ENSG00000266933	3.18163	1.07376e-06	0.00144269	0.971236	0.331431	0.984973	1	NA
ENSG00000266934	5.05883	-2.6499e-06	0.00144269	-1.79411	0.0727961	0.984973	1	NA
ENSG00000266946	92.4768	-2.73502e-06	0.00144269	-1.79263	0.0730315	0.984973	1	NA
ENSG00000266962	104.841	2.74658e-06	0.00144268	0.846933	0.397032	0.984973	1.38866	LOC108783654
ENSG00000266965	65.7203	-2.60922e-06	0.00144269	-0.96149	0.336306	0.984973	1	NA
ENSG00000266967	41.9916	-1.1624e-06	0.00144269	-0.540275	0.589008	0.984973	1.38866	AARSD1
ENSG00000266980	5.03037	-1.26017e-06	0.00144269	-1.04965	0.293877	0.984973	1.37865	NA
ENSG00000266993	90.8006	1.88225e-06	0.00144269	0.802064	0.422516	0.984973	1	LOC105378721
ENSG00000267009	33.9604	-4.03672e-06	0.00144269	-1.56216	0.11825	0.984973	1	NA
ENSG00000267011	5.8953	-1.3756e-06	0.00144269	-1.18498	0.236024	0.984973	1.37865	NA
ENSG00000267041	138.549	5.19497e-06	0.00144268	1.40936	0.158729	0.984973	1.38866	ZNF850
ENSG00000267064	5.57515	1.34733e-06	0.00144269	0.861123	0.38917	0.984973	1.37865	UXT-AS1
ENSG00000267078	16.6629	-1.95594e-06	0.00144269	-1.70665	0.0878863	0.984973	1	NA
ENSG00000267102	18.7399	-4.76311e-06	0.00144269	-2.07748	0.037757	0.984973	1	NA
ENSG00000267114	2.46588	1.24638e-06	0.00144269	1.11108	0.266534	0.984973	1.38866	NA
ENSG00000267119	7.46058	-5.8903e-07	0.00144269	-0.567039	0.570688	0.984973	1.37865	NA
ENSG00000267123	22.9487	-2.32927e-06	0.00144269	-1.20021	0.230056	0.984973	1	SCAT1
ENSG00000267128	36.2631	1.93295e-06	0.00144269	0.783019	0.433616	0.984973	1.38866	RNF157-AS1
ENSG00000267169	38.6854	3.09734e-06	0.00144269	1.19971	0.230253	0.984973	1	LOC100507373
ENSG00000267185	12.3098	-2.45007e-06	0.00144269	-1.31166	0.189636	0.984973	1.37865	NA
ENSG00000267198	5.7092	1.0442e-06	0.00144269	1.03164	0.302241	0.984973	1.38866	NA
ENSG00000267212	8.27147	-1.2469e-06	0.00144269	-1.06941	0.284886	0.984973	1	NA
ENSG00000267221	12.2169	1.47776e-06	0.00144269	0.816761	0.414065	0.984973	1	C17orf113
ENSG00000267226	14.3445	-1.67849e-06	0.00144269	-0.880137	0.378785	0.984973	1.37865	LOC101927322
ENSG00000267246	12.761	-1.20429e-06	0.00144269	-0.862669	0.38832	0.984973	1	NA
ENSG00000267249	7.54497	1.38296e-06	0.00144269	0.900986	0.367596	0.984973	1	NA
ENSG00000267263	14.9578	-2.01328e-06	0.00144269	-1.15112	0.249682	0.984973	1	NA
ENSG00000267264	3.1039	1.55076e-06	0.00144269	1.54865	0.121466	0.984973	1	NA
ENSG00000267265	144.941	-1.79273e-06	0.00144269	-0.983101	0.325558	0.984973	1	NA
ENSG00000267274	10.2626	1.6157e-06	0.00144269	0.801925	0.422596	0.984973	1.38866	NA
ENSG00000267275	42.6312	-2.91597e-06	0.00144269	-1.94119	0.0522349	0.984973	1.38866	NA
ENSG00000267282	3.8667	-1.24872e-06	0.00144269	-1.11622	0.264326	0.984973	1.37865	NA
ENSG00000267283	23.5898	-2.87857e-06	0.00144269	-1.20161	0.229516	0.984973	1	NA
ENSG00000267288	10.1539	1.07174e-06	0.00144269	0.612453	0.540238	0.984973	1.38866	LOC105371795
ENSG00000267293	2.59589	-1.09105e-06	0.00144269	-1.31308	0.189155	0.984973	1	NA
ENSG00000267302	5.1568	-1.76922e-06	0.00144269	-1.33775	0.180978	0.984973	1	RNFT1-DT
ENSG00000267308	3.73353	-1.23933e-06	0.00144269	-1.43194	0.152161	0.984973	1	NA
ENSG00000267312	62.911	-4.57077e-06	0.00144268	-1.31879	0.187239	0.984973	1	NA
ENSG00000267321	100.655	7.00333e-06	0.00144268	1.83432	0.0666062	0.984973	1	NA
ENSG00000267334	5.76023	-9.29067e-07	0.00144269	-0.637842	0.523577	0.984973	1.37865	NA
ENSG00000267336	3.61496	1.49518e-06	0.00144269	1.34688	0.17802	0.984973	1	NA
ENSG00000267342	3.23493	4.9526e-07	0.00144269	0.531816	0.594853	0.984973	1.38866	NA
ENSG00000267346	8.90585	-1.46922e-06	0.00144269	-1.21445	0.224575	0.984973	1	NA
ENSG00000267348	2.46861	-5.44322e-07	0.00144269	-0.595759	0.551337	0.984973	1.37865	GEMIN7-AS1
ENSG00000267359	24.1079	1.56084e-06	0.00144269	0.686591	0.492341	0.984973	1.37865	NA
ENSG00000267364	74.0899	-1.30039e-06	0.00144269	-0.946586	0.34385	0.984973	1	NA
ENSG00000267394	2.88442	9.85013e-07	0.00144269	0.994584	0.319939	0.984973	1.38866	NA
ENSG00000267397	18.3913	2.35522e-06	0.00144269	0.977237	0.328452	0.984973	1.38866	NA
ENSG00000267414	4.36895	-2.43473e-06	0.00144269	-2	0.0455	0.984973	1.38866	LOC101927943
ENSG00000267419	70.1281	-5.53576e-06	0.00144268	-1.35145	0.17655	0.984973	1	NA
ENSG00000267422	60.4312	-2.32652e-06	0.00144269	-0.933607	0.350506	0.984973	1	NA
ENSG00000267436	12.5054	-9.97265e-07	0.00144269	-0.637402	0.523863	0.984973	1.38866	NA
ENSG00000267440	17.5347	1.66492e-06	0.00144269	0.902897	0.366581	0.984973	1.37865	NA
ENSG00000267454	12.7085	1.44941e-06	0.00144269	0.694777	0.487195	0.984973	1.37865	ZNF582-AS1
ENSG00000267457	37.0909	-1.99186e-06	0.00144269	-0.956344	0.338898	0.984973	1	NA
ENSG00000267469	5.24082	1.02107e-06	0.00144269	0.810139	0.41786	0.984973	1.37865	NA
ENSG00000267470	3.57656	-1.26404e-06	0.00144269	-1.01206	0.311508	0.984973	1	ZNF571-AS1
ENSG00000267472	2.27331	-1.09132e-06	0.00144269	-1.54857	0.121485	0.984973	1.38866	NA
ENSG00000267481	149.812	-1.60732e-06	0.00144266	1.52144	0.128149	0.984973	1	NA
ENSG00000267493	3.66234	8.99344e-07	0.00144269	0.74778	0.454593	0.984973	1.37865	NA
ENSG00000267519	312.791	-2.87567e-06	0.00144269	-1.98483	0.0471628	0.984973	0.388658	NA
ENSG00000267547	4.4204	-9.62404e-07	0.00144269	-0.737137	0.461039	0.984973	1.37865	NA
ENSG00000267551	2.94058	-2.14187e-06	0.00144269	-2.05206	0.0401641	0.984973	1	LOC100996351
ENSG00000267552	2.71389	-1.506e-06	0.00144269	-1.31537	0.188385	0.984973	1	NA
ENSG00000267554	262.365	-3.20126e-06	0.00144268	-0.87574	0.381172	0.984973	1	NA
ENSG00000267586	7.25549	-1.14482e-06	0.00144269	-0.799985	0.423719	0.984973	1	LINC00907
ENSG00000267587	33.2477	-3.34589e-06	0.00144269	-1.56839	0.116791	0.984973	1	NA
ENSG00000267672	32.9675	-1.92354e-06	0.00144269	-0.828891	0.407166	0.984973	1.38866	NA
ENSG00000267702	69.8196	-2.01032e-06	0.00144268	-0.614546	0.538854	0.984973	1.37865	NA
ENSG00000267710	3.39358	-9.4553e-07	0.00144269	-1.17191	0.241233	0.984973	1	EDDM13
ENSG00000267731	90.582	-3.03645e-06	0.00144269	-1.64881	0.0991867	0.984973	1	NA
ENSG00000267744	3.45553	1.40529e-06	0.00144269	1.29358	0.195811	0.984973	1	NA
ENSG00000267750	3.81972	-2.31127e-06	0.00144269	-1.92321	0.0544542	0.984973	1	NA
ENSG00000267764	18.9983	-2.84324e-06	0.00144269	-2.05775	0.0396138	0.984973	1	NA
ENSG00000267769	5.8643	1.20583e-06	0.00144269	0.846763	0.397127	0.984973	1	NA
ENSG00000267783	5.15013	6.58365e-07	0.00144269	0.574985	0.565302	0.984973	1.38866	NA
ENSG00000267787	140.407	3.73593e-06	0.00144267	0.920737	0.357188	0.984973	1	NA
ENSG00000267855	29.0803	1.7797e-06	0.00144269	0.732587	0.46381	0.984973	1.37865	NDUFA7
ENSG00000267904	48.2771	-3.53818e-06	0.00144268	-0.892046	0.372368	0.984973	1	NA
ENSG00000267939	4.58709	-1.07007e-06	0.00144269	-0.879624	0.379063	0.984973	1.37865	NA
ENSG00000267980	9.35267	-1.62245e-06	0.00144269	-1.02096	0.307272	0.984973	1	NA
ENSG00000268006	10.887	-2.27283e-06	0.00144269	-1.1683	0.242685	0.984973	1	PTOV1-AS1
ENSG00000268027	601.637	-6.18944e-06	0.00144268	-1.67649	0.0936414	0.984973	1	NA
ENSG00000268034	5.61797	1.03265e-06	0.00144269	0.796594	0.425687	0.984973	1.38866	NA
ENSG00000268041	29.2837	-1.93841e-06	0.00144269	-0.800259	0.423561	0.984973	1.38866	ERFL
ENSG00000268069	4.53111	-1.78741e-06	0.00144269	-1.33406	0.182183	0.984973	1	NA
ENSG00000268119	4.43732	-1.36597e-06	0.00144269	-1.35583	0.175153	0.984973	1.38866	LOC105372321
ENSG00000268154	50.6198	-2.91071e-06	0.00144269	-1.72177	0.0851119	0.984973	1	NA
ENSG00000268204	20.3103	-2.07904e-06	0.00144269	-0.973611	0.33025	0.984973	1.37865	NA
ENSG00000268223	7.767	1.36389e-06	0.00144269	1.24079	0.214683	0.984973	1.37865	ARL14EPL
ENSG00000268262	2.70609	-1.38325e-06	0.00144269	-1.57743	0.114696	0.984973	1.38866	NA
ENSG00000268279	28.0607	-3.4674e-06	0.00144269	-1.76142	0.078168	0.984973	1	NA
ENSG00000268364	17.9258	1.3841e-06	0.00144269	0.580158	0.561808	0.984973	1.37865	NA
ENSG00000268379	3.45779	6.31039e-07	0.00144269	1.07288	0.283325	0.984973	1	NA
ENSG00000268392	3.07503	-6.28413e-07	0.00144269	-0.567621	0.570292	0.984973	1.37865	NA
ENSG00000268403	108.224	-2.64996e-06	0.00144269	-1.12206	0.261838	0.984973	1	LOC644656
ENSG00000268433	2.70629	1.1066e-06	0.00144269	1.41266	0.157757	0.984973	1.37865	NA
ENSG00000268472	8.32832	-1.71492e-06	0.00144269	-1.12995	0.258498	0.984973	1.38866	LOC100132686
ENSG00000268510	6.91798	1.66428e-06	0.00144269	1.2625	0.20677	0.984973	1.37865	NA
ENSG00000268520	9.01421	-2.22287e-06	0.00144269	-2.0016	0.0453279	0.984973	1.37865	NA
ENSG00000268521	26.8682	-2.3605e-06	0.00144269	-0.861626	0.388893	0.984973	1	NA
ENSG00000268543	3.01442	1.80796e-06	0.00144269	1.65772	0.0973735	0.984973	1	NA
ENSG00000268565	11.5038	-2.92296e-06	0.00144269	-1.79399	0.0728148	0.984973	1	NA
ENSG00000268573	106.921	5.96244e-06	0.00144269	1.88546	0.0593684	0.984973	1	NA
ENSG00000268584	31.5126	-2.04782e-06	0.00144269	-0.866938	0.385976	0.984973	1.38866	NA
ENSG00000268635	18.2136	-2.16567e-06	0.00144269	-1.74114	0.0816592	0.984973	1	NA
ENSG00000268670	89.6488	-3.56765e-06	0.00144269	-1.47284	0.140794	0.984973	1	NA
ENSG00000268713	188.012	2.7352e-06	0.00144268	0.920914	0.357095	0.984973	1	NA
ENSG00000268758	8.58166	-1.00205e-06	0.00144269	-0.682268	0.49507	0.984973	1.38866	ADGRE4P
ENSG00000268798	45.6254	-2.6752e-06	0.00144269	-1.26548	0.205699	0.984973	1.37865	NA
ENSG00000268804	5.55302	-1.01377e-06	0.00144269	-1.04628	0.29543	0.984973	1	NA
ENSG00000268858	116.959	-2.3037e-06	0.00144268	-0.703317	0.481858	0.984973	1.37865	NA
ENSG00000268889	6.88937	-1.49005e-06	0.00144269	-1.35907	0.174125	0.984973	1	NA
ENSG00000268903	2.89822	6.51248e-07	0.00144269	0.748283	0.454289	0.984973	1.37865	NA
ENSG00000268912	10.3859	1.14622e-06	0.00144269	0.751329	0.452455	0.984973	1.38866	NA
ENSG00000268945	2.41443	-9.04247e-07	0.00144269	-0.977185	0.328478	0.984973	1.38866	NA
ENSG00000268947	58.3264	-3.24627e-06	0.00144269	-1.749	0.0802916	0.984973	1	NA
ENSG00000269069	23.2321	1.25806e-06	0.00144269	0.670372	0.50262	0.984973	1.38866	NA
ENSG00000269091	5.46534	-8.83547e-07	0.00144269	-0.874118	0.382054	0.984973	1	NA
ENSG00000269243	3.02151	-7.73305e-07	0.00144269	-0.823822	0.410041	0.984973	1.37865	NA
ENSG00000269293	101.996	-5.95774e-06	0.00144268	-1.47336	0.140654	0.984973	1	ZSCAN16-AS1
ENSG00000269296	4.80864	-1.54394e-06	0.00144269	-1.3695	0.170842	0.984973	1	NA
ENSG00000269303	5.26303	-1.52159e-06	0.00144269	-1.02734	0.304259	0.984973	1	NA
ENSG00000269313	21.4515	-2.82378e-06	0.00144269	-1.70668	0.0878808	0.984973	1	MAGIX
ENSG00000269335	144.01	-4.88742e-06	0.00144268	-1.27499	0.202313	0.984973	1	IKBKG
ENSG00000269352	167.853	-3.17708e-06	0.00144269	-1.30846	0.190718	0.984973	1.38866	NA
ENSG00000269397	4.37715	9.35118e-07	0.00144269	0.868818	0.384947	0.984973	1.37865	NA
ENSG00000269404	14.3517	2.80482e-06	0.00144269	1.4924	0.135594	0.984973	1	SPIB
ENSG00000269444	18.5847	-1.30802e-06	0.00144269	-0.938437	0.34802	0.984973	1.37865	NA
ENSG00000269463	9.97071	-1.29687e-06	0.00144269	-0.833528	0.404547	0.984973	1.37865	NA
ENSG00000269556	119.475	4.54813e-06	0.00144268	1.17643	0.239421	0.984973	1.38866	TMEM185A
ENSG00000269653	7.17645	-1.99346e-06	0.00144269	-1.50198	0.133103	0.984973	1	NA
ENSG00000269696	2.6086	1.19779e-06	0.00144269	1.25393	0.209867	0.984973	1	NA
ENSG00000269755	4.38064	1.75593e-06	0.00144269	1.409	0.158836	0.984973	1	NA
ENSG00000269800	23.9509	2.29149e-06	0.00144269	0.980788	0.326697	0.984973	1.37865	NA
ENSG00000269814	2.82179	-8.9255e-07	0.00144269	-0.890394	0.373254	0.984973	1.38866	NA
ENSG00000269834	21.0468	-2.17723e-06	0.00144269	-1.17717	0.239128	0.984973	1	ZNF528-AS1
ENSG00000269846	5.22396	-1.62089e-06	0.00144269	-1.50587	0.132101	0.984973	1	NA
ENSG00000269858	608.241	-5.37765e-06	0.00144269	-1.89705	0.057822	0.984973	0.378655	EGLN2
ENSG00000269886	2.42269	-6.89082e-07	0.00144269	-0.941159	0.346624	0.984973	1	NA
ENSG00000269889	6.04338	9.82953e-07	0.00144269	0.568843	0.569462	0.984973	1.37865	NA
ENSG00000269892	3.3858	1.80794e-06	0.00144269	1.58467	0.11304	0.984973	1.37865	NA
ENSG00000269893	1999.79	5.99914e-06	0.00144268	1.71036	0.087199	0.984973	1	SNHG8
ENSG00000269895	2.82949	-9.41602e-07	0.00144269	-0.842814	0.399333	0.984973	1	NA
ENSG00000269902	17.3448	-1.64917e-06	0.00144269	-1.38966	0.164632	0.984973	1	NA
ENSG00000269906	18.9709	-4.91803e-06	0.00144269	-1.80982	0.0703243	0.984973	1	NA
ENSG00000269925	24.4276	-3.97807e-06	0.00144269	-2.02899	0.0424596	0.984973	1	NA
ENSG00000269926	13.0937	-1.00097e-06	0.00144269	-0.927593	0.353619	0.984973	1.37865	NA
ENSG00000269927	35.1265	-2.17226e-06	0.00144269	-1.04094	0.297902	0.984973	1.37865	NA
ENSG00000269929	152.846	-2.48909e-06	0.00144268	-0.809836	0.418035	0.984973	1	NA
ENSG00000269934	7.36276	-3.10569e-06	0.00144269	-1.01943	0.307997	0.984973	1	NA
ENSG00000269939	19.2231	2.84023e-06	0.00144269	1.16473	0.244126	0.984973	1.38866	NA
ENSG00000269944	14.3119	-2.9202e-06	0.00144269	-1.78816	0.0737503	0.984973	1.38866	NA
ENSG00000269951	73.3689	-2.81934e-06	0.00144269	-1.07304	0.283255	0.984973	1.37865	NA
ENSG00000269952	68.6628	-4.88572e-06	0.00144269	-1.9555	0.0505244	0.984973	1.38866	NA
ENSG00000269954	3.05321	9.08988e-07	0.00144269	1.21498	0.224373	0.984973	1	NA
ENSG00000269964	5.66643	1.86068e-06	0.00144269	1.54376	0.122646	0.984973	1.38866	MEI4
ENSG00000269967	47.0916	-3.51172e-06	0.00144269	-1.71887	0.0856372	0.984973	1.38866	NA
ENSG00000269971	12.0468	-1.64439e-06	0.00144269	-1.201	0.229749	0.984973	1	NA
ENSG00000269973	66.0312	1.32363e-06	0.00144269	0.542707	0.587332	0.984973	1.38866	NA
ENSG00000269974	12.106	-1.55178e-06	0.00144269	-0.968134	0.332978	0.984973	1.37865	NA
ENSG00000269981	4.17133	-4.66237e-07	0.00144269	-0.636955	0.524154	0.984973	1.38866	NA
ENSG00000269982	5.10447	-1.38172e-06	0.00144269	-0.93381	0.350402	0.984973	1	NA
ENSG00000269983	6.49111	-8.03359e-07	0.00144269	-1.24701	0.212393	0.984973	1	NA
ENSG00000270019	20.8257	-2.5879e-06	0.00144269	-1.14283	0.253111	0.984973	1	NA
ENSG00000270021	7.87743	-1.14707e-06	0.00144269	-0.720819	0.471021	0.984973	1.37865	NA
ENSG00000270022	81.3349	-2.39751e-06	0.00144269	-1.68313	0.0923502	0.984973	1	NA
ENSG00000270025	2.31474	1.05657e-06	0.00144269	1.33368	0.182307	0.984973	1.38866	NA
ENSG00000270040	4.13847	-2.35503e-06	0.00144269	-1.90478	0.0568081	0.984973	1.38866	NA
ENSG00000270060	76.6601	-1.76066e-06	0.00144269	-0.940132	0.34715	0.984973	1.38866	NA
ENSG00000270069	172.196	-2.57578e-06	0.00144269	-1.63848	0.101323	0.984973	1.37865	NA
ENSG00000270072	8.65812	-1.96803e-06	0.00144269	-1.32273	0.185926	0.984973	1	NA
ENSG00000270077	8.9126	-1.35993e-06	0.00144269	-0.819703	0.412385	0.984973	1.38866	NA
ENSG00000270083	59.5804	-3.88224e-06	0.00144269	-1.81614	0.0693491	0.984973	1	NA
ENSG00000270095	7.98317	-2.0919e-06	0.00144269	-1.64033	0.100936	0.984973	1	NA
ENSG00000270096	31.8221	3.21445e-06	0.00144268	1.0122	0.311442	0.984973	1	NA
ENSG00000270106	4.74776	9.55571e-07	0.00144269	0.70046	0.48364	0.984973	1.38866	TSNAX-DISC1
ENSG00000270108	98.9225	-1.82065e-06	0.00144269	-0.771355	0.440497	0.984973	1.37865	NA
ENSG00000270116	65.8938	-2.03001e-06	0.00144269	-0.879331	0.379222	0.984973	1.38866	NA
ENSG00000270117	11.4846	-1.19625e-06	0.00144269	-0.67024	0.502705	0.984973	1.38866	NA
ENSG00000270120	10.0033	-2.79463e-06	0.00144269	-1.84569	0.0649367	0.984973	1.38866	NA
ENSG00000270140	30.1277	-2.43814e-06	0.00144269	-1.36214	0.173152	0.984973	1	NA
ENSG00000270141	5.84773	-1.08782e-06	0.00144269	-0.845456	0.397856	0.984973	1.38866	NA
ENSG00000270154	2.3138	-1.89578e-06	0.00144269	-1.7815	0.0748315	0.984973	1	NA
ENSG00000270165	7.7585	-1.52544e-06	0.00144269	-1.16117	0.245574	0.984973	1	NA
ENSG00000270170	706.398	7.48784e-06	0.00144268	1.61054	0.10728	0.984973	0.378655	NCBP2AS2
ENSG00000270175	25.5956	-2.32759e-06	0.00144269	-1.05454	0.291636	0.984973	1.37865	NA
ENSG00000270177	48.381	-2.74225e-06	0.00144269	-1.31156	0.189668	0.984973	1	NA
ENSG00000270210	3.17453	-2.03259e-06	0.00144269	-1.84058	0.0656828	0.984973	1.38866	NA
ENSG00000270231	847.353	-4.84235e-06	0.00144269	-1.56287	0.118084	0.984973	1	NBPF8
ENSG00000270240	4.35278	-9.54923e-07	0.00144269	-0.998281	0.318143	0.984973	1	NA
ENSG00000270344	133.376	-2.79155e-06	0.00144268	-0.868888	0.384908	0.984973	1	NA
ENSG00000270361	35.5337	-1.86218e-06	0.00144269	-1.11992	0.26275	0.984973	1	NA
ENSG00000270362	10.092	2.38648e-06	0.00144269	1.2427	0.213978	0.984973	1.38866	HMGN3-AS1
ENSG00000270427	2.96238	1.36098e-06	0.00144269	1.1391	0.254663	0.984973	1	NA
ENSG00000270441	74.2873	3.47233e-06	0.00144268	1.02156	0.306988	0.984973	1	NA
ENSG00000270474	2.92807	-1.00632e-06	0.00144269	-1.73817	0.082181	0.984973	1.38866	NA
ENSG00000270557	3.11806	-8.42679e-07	0.00144269	-0.813561	0.415896	0.984973	1	NA
ENSG00000270571	2.98225	6.23601e-07	0.00144269	0.827306	0.408064	0.984973	1	NA
ENSG00000270580	15.7688	2.34637e-06	0.00144269	1.03527	0.300543	0.984973	1	PKD1P6-NPIPP1
ENSG00000270589	178.297	-1.40722e-06	0.00144269	-0.641246	0.521363	0.984973	1.37865	NA
ENSG00000270605	38.6185	-3.11427e-06	0.00144269	-1.14506	0.252186	0.984973	1.37865	NA
ENSG00000270640	119.118	-4.20894e-06	0.00144269	-1.92407	0.0543459	0.984973	1	NA
ENSG00000270641	30.0765	-1.87079e-06	0.00144269	-0.943493	0.345429	0.984973	1	TSIX
ENSG00000270689	3.30576	1.57025e-06	0.00144269	1.20271	0.229087	0.984973	1	NA
ENSG00000270704	43.5285	-2.59255e-06	0.00144269	-0.920037	0.357554	0.984973	1	NA
ENSG00000270722	78.4678	-2.1252e-06	0.00144269	-1.14574	0.251904	0.984973	1	RNVU1-31
ENSG00000270765	3.19179	1.06835e-06	0.00144269	0.986899	0.323692	0.984973	1	GAS2L2
ENSG00000270781	5.00861	5.62467e-07	0.00144269	0.708188	0.478829	0.984973	1.38866	NA
ENSG00000270802	3.63752	-1.2927e-06	0.00144269	-1.16439	0.244267	0.984973	1	NA
ENSG00000270804	25.5299	-1.68296e-06	0.00144269	-0.721279	0.470738	0.984973	1.37865	NA
ENSG00000270820	54.9736	-3.23717e-06	0.00144268	-1.03179	0.30217	0.984973	1	NA
ENSG00000270872	4.67911	-8.78145e-07	0.00144269	-0.974521	0.329798	0.984973	1.37865	NA
ENSG00000270894	14.0504	1.21268e-06	0.00144269	0.566925	0.570765	0.984973	1.38866	NA
ENSG00000270977	6.1349	1.99361e-06	0.00144269	1.36829	0.171222	0.984973	1	NA
ENSG00000270988	5.97583	-6.73196e-07	0.00144269	-0.526903	0.598261	0.984973	1.38866	NA
ENSG00000271013	6.28252	8.94887e-07	0.00144269	0.691334	0.489356	0.984973	1.37865	NA
ENSG00000271020	3.65429	-1.31906e-06	0.00144269	-1.03048	0.302784	0.984973	1	NA
ENSG00000271105	5.10875	1.64179e-06	0.00144269	1.12879	0.258985	0.984973	1	NA
ENSG00000271109	158.052	4.5761e-06	0.00144268	1.31885	0.187221	0.984973	1	NA
ENSG00000271128	2.82736	-8.76577e-07	0.00144269	-0.870044	0.384276	0.984973	1	NA
ENSG00000271151	4.05258	-1.53532e-06	0.00144269	-1.27199	0.203375	0.984973	1.37865	NA
ENSG00000271155	10.2321	-2.13801e-06	0.00144269	-1.18978	0.234135	0.984973	1.38866	NA
ENSG00000271204	615.619	-2.28216e-06	0.00144269	-1.19727	0.231201	0.984973	1	NA
ENSG00000271254	189.756	-1.95942e-06	0.00144269	-0.736264	0.46157	0.984973	1.37865	LOC102724250
ENSG00000271314	3.06531	-1.13941e-06	0.00144269	-1.01368	0.310734	0.984973	1.38866	NA
ENSG00000271321	3.52029	-7.35142e-07	0.00144269	-0.637792	0.523609	0.984973	1.38866	CTAGE6
ENSG00000271335	38.8767	2.95698e-06	0.00144269	1.12444	0.260825	0.984973	1.38866	NA
ENSG00000271344	2.84469	-5.07823e-07	0.00144269	-0.566597	0.570988	0.984973	1.37865	NA
ENSG00000271382	2.51079	-1.31094e-06	0.00144269	-2.01871	0.0435172	0.984973	1	NA
ENSG00000271387	12.3478	-1.90976e-06	0.00144269	-1.20132	0.229626	0.984973	1.37865	NA
ENSG00000271392	2.47946	9.31439e-07	0.00144269	0.858353	0.390698	0.984973	1	NA
ENSG00000271394	184.932	-2.58923e-06	0.00144269	-1.35237	0.176258	0.984973	1	NA
ENSG00000271425	109.452	2.50507e-06	0.00144268	0.831873	0.405481	0.984973	1	NBPF10
ENSG00000271447	53.2099	2.08893e-06	0.00144269	1.17975	0.2381	0.984973	1	MMP28
ENSG00000271533	109.229	2.14348e-06	0.00144269	0.957697	0.338216	0.984973	1.38866	NA
ENSG00000271538	2.8491	-1.02768e-06	0.00144269	-1.10838	0.267699	0.984973	1	NA
ENSG00000271551	7.09576	3.05994e-06	0.00144269	1.86061	0.062799	0.984973	1	NA
ENSG00000271590	2.92552	-1.28591e-06	0.00144269	-1.88585	0.0593151	0.984973	1.37865	NA
ENSG00000271614	155.476	-3.6375e-06	0.00144269	-1.50766	0.131643	0.984973	1.37865	ATP2B1-AS1
ENSG00000271643	4.04889	-1.16154e-06	0.00144269	-0.976258	0.328937	0.984973	1	NA
ENSG00000271646	125.605	4.81507e-06	0.00144268	-1.48098	0.138612	0.984973	1.38866	NA
ENSG00000271714	4.65806	-8.61227e-07	0.00144269	-0.747408	0.454817	0.984973	1.37865	NA
ENSG00000271716	7.35397	1.6947e-06	0.00144269	0.94232	0.346029	0.984973	1	NA
ENSG00000271717	9.99886	-1.99368e-06	0.00144269	-1.49436	0.135083	0.984973	1	NA
ENSG00000271734	3.09114	1.09258e-06	0.00144269	1.08643	0.277291	0.984973	1	NA
ENSG00000271755	7.65191	-1.29591e-06	0.00144269	-1.01726	0.309028	0.984973	1.37865	NA
ENSG00000271761	2.39201	-1.02293e-06	0.00144269	-1.05614	0.290903	0.984973	1	NA
ENSG00000271784	2.49334	6.71218e-07	0.00144269	0.809175	0.418414	0.984973	1	NA
ENSG00000271788	5.24631	-1.26291e-06	0.00144269	-1.14061	0.254034	0.984973	1.38866	NA
ENSG00000271795	3.38493	-9.09001e-07	0.00144269	-1.04316	0.296875	0.984973	1	NA
ENSG00000271806	2.58585	-6.935e-07	0.00144269	-0.631899	0.527453	0.984973	1.37865	NA
ENSG00000271819	9.88611	-3.80865e-06	0.00144269	-1.92279	0.054506	0.984973	1	NA
ENSG00000271849	28.5327	4.7994e-06	0.00144269	1.66428	0.0960557	0.984973	1.38866	NA
ENSG00000271852	22.2041	-2.53751e-06	0.00144269	-1.28707	0.198069	0.984973	1	SNORD11B
ENSG00000271855	26.4683	-1.49722e-06	0.00144269	-0.620291	0.535066	0.984973	1.37865	NA
ENSG00000271856	659.171	5.31322e-06	0.00144268	1.30421	0.192162	0.984973	1	LINC01215
ENSG00000271857	38.2585	-3.18118e-06	0.00144269	-1.74093	0.0816959	0.984973	1.38866	NA
ENSG00000271869	391.644	-4.71503e-06	0.00144269	-1.51705	0.129254	0.984973	0.388658	NA
ENSG00000271870	16.893	-3.13463e-06	0.00144269	-1.27708	0.201574	0.984973	1	NA
ENSG00000271888	3.7246	-1.1811e-06	0.00144269	-1.0922	0.274745	0.984973	1	NA
ENSG00000271913	21.3673	-2.62049e-06	0.00144269	-1.30324	0.192492	0.984973	1	LOC105378083
ENSG00000271914	4.04551	-1.75784e-06	0.00144269	-1.34349	0.179113	0.984973	1	NA
ENSG00000271918	67.471	-2.50809e-06	0.00144268	-0.877263	0.380344	0.984973	1	NA
ENSG00000271924	3.60983	9.10711e-07	0.00144269	0.997353	0.318593	0.984973	1	NA
ENSG00000271931	9.01557	-2.19835e-06	0.00144269	-1.25346	0.210039	0.984973	1	NA
ENSG00000271933	5.41111	-1.43209e-06	0.00144269	-1.41586	0.156816	0.984973	1	NA
ENSG00000271971	7.00096	-1.49788e-06	0.00144269	-0.992772	0.320821	0.984973	1.37865	NA
ENSG00000271976	29.8745	1.56765e-06	0.00144269	0.676521	0.49871	0.984973	1.37865	NA
ENSG00000271981	3.68863	-1.19815e-06	0.00144269	-1.01394	0.310609	0.984973	1	NA
ENSG00000271991	24.4477	-1.9785e-06	0.00144269	-1.14732	0.251249	0.984973	1	NA
ENSG00000272002	3.38057	-8.20317e-07	0.00144269	-0.829958	0.406563	0.984973	1	NA
ENSG00000272008	19.8696	-2.2169e-06	0.00144269	-0.946545	0.343871	0.984973	1	NA
ENSG00000272009	51.4537	-2.35207e-06	0.00144269	-1.30237	0.192791	0.984973	1.37865	LOC102724889
ENSG00000272030	7.98588	-1.02e-06	0.00144269	-0.679792	0.496636	0.984973	1.37865	NA
ENSG00000272034	76.7518	-2.04563e-06	0.00144269	-0.876676	0.380662	0.984973	1	SNORD14A
ENSG00000272054	40.0771	-2.26215e-06	0.00144268	-0.705228	0.480669	0.984973	1.37865	NA
ENSG00000272070	9.10203	-1.52991e-06	0.00144269	-0.896365	0.370058	0.984973	1	NA
ENSG00000272077	38.6769	2.35022e-06	0.00144269	1.05438	0.291711	0.984973	1	NA
ENSG00000272078	6.90051	-9.51645e-07	0.00144269	-0.789857	0.429611	0.984973	1.38866	NA
ENSG00000272092	44.5646	-3.65049e-06	0.00144269	-1.93832	0.0525848	0.984973	1	NA
ENSG00000272094	17.9406	1.75422e-06	0.00144269	1.02903	0.303468	0.984973	1	NA
ENSG00000272097	3.73021	-6.65171e-07	0.00144269	-0.59222	0.553703	0.984973	1.37865	NA
ENSG00000272142	4.99328	-6.26799e-07	0.00144269	-0.546222	0.584913	0.984973	1.37865	LYRM4-AS1
ENSG00000272143	2.42186	6.52275e-07	0.00144269	0.821208	0.411528	0.984973	1.37865	FGF14-AS2
ENSG00000272144	7.342	-1.38074e-06	0.00144269	-0.879448	0.379158	0.984973	1	NA
ENSG00000272148	19.4366	-2.43499e-06	0.00144269	-1.30859	0.190672	0.984973	1	NA
ENSG00000272150	17.4336	-1.62246e-06	0.00144269	-0.825965	0.408824	0.984973	1	NBPF25P
ENSG00000272155	30.5431	1.92731e-06	0.00144269	0.924962	0.354986	0.984973	1.37865	NA
ENSG00000272173	6.42049	-9.3183e-07	0.00144269	-0.575091	0.56523	0.984973	1.37865	NA
ENSG00000272181	9.66624	-6.63334e-07	0.00144269	-0.588563	0.556154	0.984973	1.38866	NA
ENSG00000272186	8.77472	-1.58928e-06	0.00144269	-0.874094	0.382067	0.984973	1.37865	NA
ENSG00000272192	30.6882	-1.89459e-06	0.00144269	-0.984965	0.324641	0.984973	1.37865	NA
ENSG00000272195	30.5412	-1.85001e-06	0.00144269	-0.854803	0.39266	0.984973	1	NA
ENSG00000272196	2.99173	-1.68407e-06	0.00144269	-1.54082	0.12336	0.984973	1.38866	H2AC19
ENSG00000272205	3.82107	-1.14534e-06	0.00144269	-0.957801	0.338163	0.984973	1	NA
ENSG00000272219	7.51579	-1.22892e-06	0.00144269	-0.885487	0.375894	0.984973	1	NA
ENSG00000272234	4.1115	-1.74372e-06	0.00144269	-1.4911	0.135936	0.984973	1	NA
ENSG00000272247	6.74794	-1.28201e-06	0.00144269	-0.907084	0.364362	0.984973	1	NA
ENSG00000272248	4.50698	-2.15591e-06	0.00144269	-2.04015	0.0413349	0.984973	1	NA
ENSG00000272256	369.882	-2.28998e-06	0.00144269	-1.00564	0.314589	0.984973	1	NA
ENSG00000272267	15.2995	-2.13854e-06	0.00144269	-1.34465	0.178739	0.984973	1.37865	NA
ENSG00000272282	132.731	1.70528e-06	0.00144269	0.787964	0.430718	0.984973	1	NA
ENSG00000272288	30.6434	-3.17445e-06	0.00144269	-1.12772	0.25944	0.984973	1	LOC101929243
ENSG00000272316	115.578	4.87673e-06	0.00144268	1.45225	0.146431	0.984973	1	NA
ENSG00000272323	32.6151	-1.42568e-06	0.00144269	-1.46161	0.143848	0.984973	1	LOC101929704
ENSG00000272333	1660.97	-3.87341e-06	0.00144268	-1.15647	0.247489	0.984973	1	KMT2B
ENSG00000272334	4.39098	9.36317e-07	0.00144269	0.770911	0.44076	0.984973	1.37865	NA
ENSG00000272338	6.82113	-9.57742e-07	0.00144269	-0.806974	0.419682	0.984973	1.37865	NA
ENSG00000272341	89.4262	-4.10963e-06	0.00144268	-1.34044	0.180102	0.984973	1	NA
ENSG00000272343	4.58103	1.47419e-06	0.00144269	1.07488	0.282429	0.984973	1	NA
ENSG00000272345	46.7252	-2.86876e-06	0.00144269	-1.10653	0.268499	0.984973	1	NA
ENSG00000272356	17.139	-1.86998e-06	0.00144269	-0.900769	0.367711	0.984973	1.37865	NA
ENSG00000272370	2.4512	6.7787e-07	0.00144269	0.966977	0.333556	0.984973	1.38866	NA
ENSG00000272375	2.91905	-1.51705e-06	0.00144269	-1.32904	0.183834	0.984973	1.37865	NA
ENSG00000272379	4.1704	1.64161e-06	0.00144269	1.29107	0.196679	0.984973	1	NA
ENSG00000272384	42.8404	-1.08265e-06	0.00144269	-1.05486	0.291489	0.984973	1	NA
ENSG00000272416	3.74051	1.65972e-06	0.00144269	1.47304	0.140741	0.984973	1	NA
ENSG00000272420	4.46626	-9.06611e-07	0.00144269	-0.828473	0.407403	0.984973	1.38866	NA
ENSG00000272426	16.9172	-1.52751e-06	0.00144269	-0.97073	0.331683	0.984973	1.37865	NA
ENSG00000272432	2.66494	-1.12429e-06	0.00144269	-1.22516	0.220516	0.984973	1	NA
ENSG00000272434	18.9782	-1.78243e-06	0.00144269	-0.883231	0.377111	0.984973	1.37865	NA
ENSG00000272440	3.63894	1.41879e-06	0.00144269	1.16882	0.242475	0.984973	1	NA
ENSG00000272447	38.1966	3.1958e-06	0.00144268	0.897387	0.369513	0.984973	1	LOC642361
ENSG00000272449	84.7591	-1.60871e-06	0.00144269	-0.897019	0.369709	0.984973	1	NA
ENSG00000272455	32.5979	2.06825e-06	0.00144269	0.863234	0.388009	0.984973	1.37865	NA
ENSG00000272463	19.2306	-1.97416e-06	0.00144269	-1.13637	0.255802	0.984973	1	NA
ENSG00000272476	13.1015	-2.10478e-06	0.00144269	-1.11495	0.264872	0.984973	1	NA
ENSG00000272486	19.277	3.42137e-06	0.00144269	1.76148	0.0781572	0.984973	1	NA
ENSG00000272489	6.90557	-1.18881e-06	0.00144269	-0.896758	0.369848	0.984973	1	NA
ENSG00000272502	23.8368	-2.24605e-06	0.00144269	-1.03995	0.298365	0.984973	1	NA
ENSG00000272509	12.4586	1.52595e-06	0.00144269	0.759647	0.447466	0.984973	1.37865	NA
ENSG00000272512	5.7165	-9.90415e-07	0.00144269	-1.04942	0.293984	0.984973	1.38866	NA
ENSG00000272518	73.2578	3.4316e-06	0.00144269	1.37596	0.168835	0.984973	1.38866	NA
ENSG00000272523	2.64721	-6.15322e-07	0.00144269	-0.788743	0.430262	0.984973	1	LINC01023
ENSG00000272525	20.7705	-2.17725e-06	0.00144269	-0.866372	0.386286	0.984973	1	NA
ENSG00000272533	203.028	-5.81043e-06	0.00144268	-1.39373	0.1634	0.984973	1	SNORA28
ENSG00000272556	40.454	-6.46885e-06	0.00144269	-2.11876	0.0341104	0.984973	1	NA
ENSG00000272578	84.3019	-3.97702e-06	0.00144269	-1.44407	0.14872	0.984973	1.38866	NA
ENSG00000272606	103.247	-2.14206e-06	0.00144268	-0.642561	0.520509	0.984973	1.37865	NA
ENSG00000272625	2.29555	-1.19464e-06	0.00144269	-1.35628	0.17501	0.984973	1	NA
ENSG00000272636	4.594	7.32124e-07	0.00144269	0.666619	0.505016	0.984973	1.37865	DOC2B
ENSG00000272650	26.5837	4.03663e-06	0.00144269	1.6969	0.0897149	0.984973	1	NA
ENSG00000272655	46.4366	-3.3277e-06	0.00144269	-1.27835	0.201126	0.984973	1.37865	NA
ENSG00000272662	5.87297	-1.00131e-06	0.00144269	-0.818002	0.413356	0.984973	1	NA
ENSG00000272663	9.10896	-1.47899e-06	0.00144269	-1.13463	0.256529	0.984973	1	NA
ENSG00000272669	25.5888	-2.25023e-06	0.00144269	-1.20869	0.226782	0.984973	1.38866	NA
ENSG00000272677	54.58	2.91859e-06	0.00144268	0.874264	0.381975	0.984973	1.37865	LOC101928963
ENSG00000272686	41.0458	2.79224e-06	0.00144268	0.819301	0.412615	0.984973	1.38866	NA
ENSG00000272688	53.5379	-3.12557e-06	0.00144269	-1.43635	0.150902	0.984973	1.38866	NA
ENSG00000272689	10.4379	-1.32307e-06	0.00144269	-0.758401	0.448211	0.984973	1.37865	NA
ENSG00000272690	7.25951	-1.20593e-06	0.00144269	-0.817247	0.413787	0.984973	1	LINC02018
ENSG00000272693	26.7945	-3.40657e-06	0.00144269	-1.15693	0.247302	0.984973	1.37865	LOC441242
ENSG00000272696	3.86404	6.51744e-07	0.00144269	0.596314	0.550965	0.984973	1.38866	NA
ENSG00000272716	18.2682	-3.9904e-06	0.00144269	-1.63721	0.101587	0.984973	1	NA
ENSG00000272732	8.923	-1.21424e-06	0.00144269	-0.763377	0.445239	0.984973	1.37865	NA
ENSG00000272733	6.55013	-2.09929e-06	0.00144269	-1.93581	0.0528911	0.984973	1.37865	NA
ENSG00000272734	91.1766	1.32717e-06	0.00144269	0.537249	0.591096	0.984973	1.37865	NA
ENSG00000272735	68.6077	-3.55475e-06	0.00144269	-1.33813	0.180852	0.984973	1.37865	NA
ENSG00000272750	58.6819	3.18882e-06	0.00144268	1.01757	0.308881	0.984973	1.37865	NA
ENSG00000272752	11.6797	-1.52505e-06	0.00144269	-0.957565	0.338282	0.984973	1.38866	STAG3L5P-PVRIG2P-PILRB
ENSG00000272754	18.157	-2.12981e-06	0.00144269	-1.15505	0.248068	0.984973	1	NA
ENSG00000272758	97.4024	5.96577e-06	0.00144268	1.59805	0.110031	0.984973	1	LOC102723582
ENSG00000272764	38.7439	-2.87729e-06	0.00144268	-0.914248	0.360586	0.984973	1	NA
ENSG00000272767	2.34268	-6.47022e-07	0.00144269	-1.09577	0.273178	0.984973	1	JMJD1C-AS1
ENSG00000272768	98.3364	-2.32532e-06	0.00144269	-1.34075	0.180003	0.984973	1.37865	NA
ENSG00000272777	58.1231	3.6501e-06	0.00144268	1.13002	0.258469	0.984973	1	NA
ENSG00000272787	16.9451	2.00775e-07	0.00144269	1.1095	0.267214	0.984973	1	NA
ENSG00000272799	9.92152	-1.54791e-06	0.00144269	-0.815268	0.414919	0.984973	1	NA
ENSG00000272800	5.16909	2.76091e-06	0.00144269	1.78877	0.0736523	0.984973	1	NA
ENSG00000272807	25.164	2.34413e-06	0.00144269	1.13345	0.257024	0.984973	1	NA
ENSG00000272808	6.74692	1.76638e-06	0.00144269	1.57545	0.115152	0.984973	1	LOC105369201
ENSG00000272821	49.3719	-2.06689e-06	0.00144269	-0.917675	0.358789	0.984973	1.38866	NA
ENSG00000272825	5.84578	2.49263e-06	0.00144269	1.70897	0.0874564	0.984973	1	NA
ENSG00000272829	3.49814	-1.44987e-06	0.00144269	-1.23987	0.215024	0.984973	1	NA
ENSG00000272842	12.6738	1.52219e-06	0.00144269	0.778796	0.4361	0.984973	1.38866	NA
ENSG00000272843	11.8269	-2.3809e-06	0.00144269	-1.30261	0.192708	0.984973	1	NA
ENSG00000272853	4.58918	-7.4983e-07	0.00144269	-0.586243	0.557712	0.984973	1.38866	NA
ENSG00000272858	23.5444	1.55646e-06	0.00144269	0.569661	0.568907	0.984973	1.38866	NA
ENSG00000272870	34.5374	-3.03065e-06	0.00144269	-1.39873	0.161894	0.984973	1	SAP30-DT
ENSG00000272871	16.3496	-2.23761e-06	0.00144269	-0.960197	0.336956	0.984973	1	NA
ENSG00000272899	15.6197	-2.50943e-06	0.00144269	-1.36193	0.173221	0.984973	1	ATP6V1FNB
ENSG00000272906	75.6452	-1.87654e-06	0.00144269	-0.895655	0.370437	0.984973	1	NA
ENSG00000272908	27.445	-1.43359e-06	0.00144269	-1.03812	0.299215	0.984973	1	NA
ENSG00000272914	3.71008	1.67198e-06	0.00144269	1.48747	0.136891	0.984973	1	NA
ENSG00000272916	41.7754	-1.89872e-06	0.00144269	-0.853891	0.393165	0.984973	1.38866	NA
ENSG00000272931	26.8728	2.64744e-06	0.00144269	1.40088	0.16125	0.984973	1.38866	NA
ENSG00000272936	28.436	3.50498e-06	0.00144269	1.35223	0.176301	0.984973	1	NA
ENSG00000272941	93.0134	-4.48406e-06	0.00144269	-1.52896	0.126275	0.984973	1	NA
ENSG00000272944	11.8716	-2.11901e-06	0.00144269	-1.42251	0.154879	0.984973	1	NA
ENSG00000272948	10.5591	-2.96725e-06	0.00144269	-1.76665	0.0772872	0.984973	1.38866	NA
ENSG00000272980	14.1649	1.24633e-06	0.00144269	0.755287	0.450077	0.984973	1.38866	NA
ENSG00000272988	8.81603	-1.1769e-06	0.00144269	-0.908919	0.363393	0.984973	1	NA
ENSG00000272990	51.3267	2.51073e-06	0.00144269	0.965189	0.33445	0.984973	1	NA
ENSG00000272991	3.62707	-1.10013e-06	0.00144269	-1.08524	0.277816	0.984973	1	NA
ENSG00000272994	191.031	-6.76445e-06	0.00144268	-0.88404	0.376674	0.984973	1	NA
ENSG00000273001	2.62002	-1.40322e-06	0.00144269	-1.46687	0.142413	0.984973	1.37865	NA
ENSG00000273004	30.734	-4.8379e-06	0.00144269	-1.64242	0.100502	0.984973	1	NA
ENSG00000273008	22.4319	-1.66095e-06	0.00144269	-0.896478	0.369998	0.984973	1	NA
ENSG00000273015	589.237	6.54959e-06	0.00144266	1.20534	0.228071	0.984973	1	NA
ENSG00000273018	65.8079	-6.98498e-07	0.00144269	-1.36967	0.170789	0.984973	1.38866	FAM106A
ENSG00000273026	2.1851	9.56738e-07	0.00144269	1.16279	0.244913	0.984973	1.37865	NA
ENSG00000273033	160.842	2.86308e-06	0.00144268	0.851596	0.394438	0.984973	1	LINC02035
ENSG00000273035	7.73312	-1.46134e-06	0.00144269	-0.82747	0.407971	0.984973	1.38866	NA
ENSG00000273055	9.011	-1.54312e-06	0.00144269	-1.02145	0.30704	0.984973	1.38866	NA
ENSG00000273056	7.13148	2.2948e-06	0.00144269	1.49357	0.135289	0.984973	1	NA
ENSG00000273058	18.2953	2.54904e-06	0.00144269	0.983555	0.325334	0.984973	1.37865	NA
ENSG00000273062	3.25716	1.22342e-06	0.00144269	0.966147	0.333971	0.984973	1.38866	NA
ENSG00000273064	13.9741	-1.13692e-06	0.00144269	-0.954472	0.339845	0.984973	1.38866	NA
ENSG00000273076	5.55289	-1.2264e-06	0.00144269	-0.909017	0.363341	0.984973	1	NA
ENSG00000273096	40.4378	-2.64609e-06	0.00144269	-1.09474	0.27363	0.984973	1.38866	NA
ENSG00000273106	16.6095	-3.43171e-06	0.00144269	-1.48472	0.137619	0.984973	1.37865	NA
ENSG00000273108	2.97023	1.78755e-06	0.00144269	1.7349	0.0827581	0.984973	1	NA
ENSG00000273117	161.001	-3.57741e-06	0.00144269	-1.39359	0.16344	0.984973	1.38866	NA
ENSG00000273141	13.2856	-1.783e-06	0.00144269	-1.09678	0.272738	0.984973	1	NA
ENSG00000273142	11.7693	-2.41919e-06	0.00144269	-1.2071	0.227392	0.984973	1.38866	NA
ENSG00000273145	6.7863	1.23029e-06	0.00144269	0.808233	0.418956	0.984973	1	NA
ENSG00000273148	219.878	4.94372e-06	0.00144268	1.28734	0.197977	0.984973	1	NA
ENSG00000273156	31.555	3.5369e-06	0.00144269	1.33679	0.181291	0.984973	1.37865	NA
ENSG00000273160	119.516	-3.0175e-06	0.00144269	-1.16918	0.242331	0.984973	1	NA
ENSG00000273174	17.6792	1.3984e-06	0.00144269	0.642787	0.520363	0.984973	1.38866	NA
ENSG00000273176	25.3624	-2.913e-06	0.00144269	-1.19638	0.23155	0.984973	1	NA
ENSG00000273179	6.99109	-1.57923e-06	0.00144269	-1.12237	0.261706	0.984973	1	NA
ENSG00000273192	27.0146	-2.92147e-06	0.00144269	-1.24967	0.21142	0.984973	1.37865	NA
ENSG00000273210	9.19162	-9.38496e-07	0.00144269	-0.598568	0.549461	0.984973	1.37865	NA
ENSG00000273218	8.30492	-2.32911e-06	0.00144269	-1.88522	0.0593995	0.984973	1	NA
ENSG00000273237	25.4051	-2.3977e-06	0.00144269	-0.97283	0.330638	0.984973	1	NA
ENSG00000273243	11.7518	-1.11945e-06	0.00144269	-0.628099	0.529939	0.984973	1.38866	NA
ENSG00000273249	3.82766	8.99507e-07	0.00144269	0.781376	0.434581	0.984973	1.38866	NA
ENSG00000273254	10.2925	-1.84023e-06	0.00144269	-1.07127	0.284047	0.984973	1	NA
ENSG00000273265	45.9133	5.71808e-06	0.00144268	1.58483	0.113006	0.984973	1.37865	CNNM3-DT
ENSG00000273319	17.2175	-1.93197e-06	0.00144269	-1.62366	0.104448	0.984973	1	NA
ENSG00000273320	22.7198	-1.92148e-06	0.00144269	-1.08147	0.279489	0.984973	1.37865	NA
ENSG00000273329	108.053	-2.37741e-06	0.00144268	-0.725399	0.468207	0.984973	1.38866	NA
ENSG00000273335	2.77965	-6.68775e-07	0.00144269	-0.821454	0.411388	0.984973	1.38866	NA
ENSG00000273336	13.787	2.28291e-06	0.00144269	1.26614	0.205463	0.984973	1	NA
ENSG00000273338	189.45	-4.62992e-06	0.00144269	-1.92513	0.0542133	0.984973	1	NA
ENSG00000273344	202.904	3.69299e-06	0.00144268	1.10884	0.267501	0.984973	1	PAXIP1-AS1
ENSG00000273345	35.2986	-2.56183e-06	0.00144269	-1.37933	0.167792	0.984973	1	NA
ENSG00000273353	17.7294	-2.22602e-06	0.00144269	-1.14264	0.253186	0.984973	1	NA
ENSG00000273363	11.7371	1.9446e-06	0.00144269	1.01098	0.312026	0.984973	1	NA
ENSG00000273368	9.57465	-1.42613e-06	0.00144269	-1.13591	0.255996	0.984973	1	NA
ENSG00000273373	141.586	-3.26284e-06	0.00144269	-1.19725	0.23121	0.984973	1.38866	NA
ENSG00000273381	4.03828	-2.21873e-06	0.00144269	-1.8933	0.058318	0.984973	1.37865	NA
ENSG00000273382	23.4268	-3.1803e-06	0.00144269	-1.23429	0.217094	0.984973	1	NA
ENSG00000273391	29.1552	-2.23542e-06	0.00144269	-1.36232	0.173096	0.984973	1.37865	NA
ENSG00000273402	12.1642	3.76667e-06	0.00144269	1.60775	0.10789	0.984973	1	NA
ENSG00000273416	3.95886	-2.13042e-06	0.00144269	-1.77182	0.0764243	0.984973	1.38866	NA
ENSG00000273428	205.678	-2.00284e-06	0.00144269	-0.971771	0.331165	0.984973	1	NA
ENSG00000273445	31.1875	-3.08951e-06	0.00144269	-1.47482	0.140262	0.984973	1.37865	NA
ENSG00000273447	26.0087	4.00482e-06	0.00144269	1.50541	0.13222	0.984973	1	NA
ENSG00000273448	6.22489	-1.85047e-06	0.00144269	-1.19102	0.233646	0.984973	1.37865	NA
ENSG00000273449	5.31283	1.28996e-06	0.00144269	0.881286	0.378163	0.984973	1	NA
ENSG00000273456	23.3863	2.57856e-06	0.00144269	0.920062	0.357541	0.984973	1.38866	NA
ENSG00000273466	28.6523	-2.51624e-06	0.00144269	-0.97081	0.331643	0.984973	1	NA
ENSG00000273493	2.61972	-5.68857e-07	0.00144269	-0.575135	0.5652	0.984973	1.38866	NA
ENSG00000273559	1081.19	-3.96687e-06	0.00144267	-0.966235	0.333927	0.984973	1	CWC25
ENSG00000273565	20.5491	-1.0488e-06	0.00144269	-0.568582	0.56964	0.984973	1.37865	NA
ENSG00000273568	8.92581	-2.04341e-06	0.00144269	-1.1738	0.240476	0.984973	1	NA
ENSG00000273576	38.6293	3.69012e-06	0.00144269	1.41923	0.155833	0.984973	1	NA
ENSG00000273585	4.94291	-1.10298e-06	0.00144269	-0.865614	0.386702	0.984973	1	NA
ENSG00000273604	30.3647	-4.55886e-06	0.00144269	-2.0701	0.0384434	0.984973	1	EPOP
ENSG00000273628	3.31171	-9.27211e-07	0.00144269	-0.858965	0.39036	0.984973	1	NA
ENSG00000273669	37.7146	2.74397e-06	0.00144269	1.05476	0.291535	0.984973	1	NA
ENSG00000273680	41.6283	1.40468e-06	0.00144269	0.621405	0.534333	0.984973	1.38866	NA
ENSG00000273723	52.0581	-1.53771e-06	0.00144268	-0.554086	0.57952	0.984973	1.38866	NA
ENSG00000273724	5.70423	1.10528e-06	0.00144269	0.708563	0.478596	0.984973	1.38866	NA
ENSG00000273727	22.5343	-1.59503e-06	0.00144269	-1.58523	0.112914	0.984973	1	NA
ENSG00000273729	116.847	-2.1362e-06	0.00144269	-0.902588	0.366745	0.984973	1	NA
ENSG00000273742	11.3838	-1.60538e-06	0.00144269	-1.03302	0.301596	0.984973	1	MIR6075
ENSG00000273747	2.87994	-8.93993e-07	0.00144269	-0.929314	0.352727	0.984973	1	NA
ENSG00000273748	237.528	2.99789e-06	0.00144269	1.43414	0.151532	0.984973	1	NA
ENSG00000273768	233.04	-4.73342e-06	0.00144269	-2.02889	0.0424694	0.984973	1	RNVU1-29
ENSG00000273783	18.9273	-1.59846e-06	0.00144269	-0.851105	0.394711	0.984973	1	NA
ENSG00000273802	3434.27	-4.71007e-06	0.00144268	-1.29981	0.193667	0.984973	1	H2BC8
ENSG00000273820	103.148	5.92995e-06	0.00144268	1.63014	0.103072	0.984973	1.38866	USP27X
ENSG00000273824	17.9441	-1.86648e-06	0.00144269	-1.9586	0.0501597	0.984973	1.37865	NA
ENSG00000273828	6.19441	-1.40518e-06	0.00144269	-0.898703	0.368811	0.984973	1.37865	NA
ENSG00000273855	7.27109	-1.21837e-06	0.00144269	-0.843442	0.398981	0.984973	1.37865	NA
ENSG00000273904	7.96422	-1.19423e-06	0.00144269	-0.812232	0.416658	0.984973	1	NA
ENSG00000273958	10.4454	-1.12924e-06	0.00144269	-0.71364	0.47545	0.984973	1.37865	NA
ENSG00000273972	26.3741	-2.03212e-06	0.00144269	-0.914094	0.360668	0.984973	1	NA
ENSG00000273983	79.9708	-2.29555e-06	0.00144269	-1.23399	0.217206	0.984973	1	H3C8
ENSG00000274001	4.6872	-1.63749e-06	0.00144269	-1.48571	0.137356	0.984973	1	NA
ENSG00000274008	44.3074	-2.80191e-06	0.00144269	-1.69962	0.0892019	0.984973	1.37865	NA
ENSG00000274015	27.8203	-2.7667e-06	0.00144268	-0.916901	0.359194	0.984973	1.37865	LOC105370532
ENSG00000274020	287.848	-5.19218e-06	0.00144269	-1.62118	0.10498	0.984973	1	LINC01138
ENSG00000274021	4.42367	-1.13149e-06	0.00144269	-0.817925	0.4134	0.984973	1.38866	NA
ENSG00000274066	4.27694	-1.97884e-06	0.00144269	-1.92182	0.0546285	0.984973	1	MIR6514
ENSG00000274092	11.3101	-1.17138e-06	0.00144269	-1.42265	0.154836	0.984973	1.37865	NA
ENSG00000274093	33.4202	-1.35878e-06	0.00144269	-0.738908	0.459963	0.984973	1.37865	NA
ENSG00000274180	291.367	5.34127e-06	0.00144268	1.50557	0.132176	0.984973	1	NATD1
ENSG00000274209	2.54397	7.58352e-07	0.00144269	0.813857	0.415727	0.984973	1	ANTXRL
ENSG00000274210	669.935	-4.89526e-06	0.00144269	-1.82029	0.0687141	0.984973	1	RNVU1-27
ENSG00000274214	21.4039	-3.13752e-06	0.00144269	-1.42947	0.152869	0.984973	1	NA
ENSG00000274220	14.3811	-2.23773e-06	0.00144269	-1.18275	0.236907	0.984973	1	NA
ENSG00000274253	4.38589	2.13431e-06	0.00144269	1.88669	0.0592023	0.984973	1	LOC283683
ENSG00000274265	184.423	-2.54402e-06	0.00144268	-0.787365	0.431068	0.984973	1.38866	NA
ENSG00000274270	23.2861	-2.05627e-06	0.00144269	-1.1334	0.257045	0.984973	1	NA
ENSG00000274272	34.1001	-2.62337e-06	0.00144269	-1.44871	0.14742	0.984973	1	NA
ENSG00000274275	90.1903	-3.03497e-06	0.00144269	-1.09682	0.272718	0.984973	1.37865	NA
ENSG00000274286	47.0538	-1.12862e-06	0.00144269	-1.22551	0.220384	0.984973	1.37865	ADRA2B
ENSG00000274292	62.7002	-3.02381e-06	0.00144268	-0.995896	0.319301	0.984973	1.37865	NA
ENSG00000274294	3.58404	1.30942e-06	0.00144269	1.14048	0.254086	0.984973	1	NA
ENSG00000274308	7.70043	-1.50234e-06	0.00144269	-1.14851	0.25076	0.984973	1.37865	NA
ENSG00000274314	3.35766	-1.40675e-06	0.00144269	-1.80094	0.0717126	0.984973	1.37865	MIR6749
ENSG00000274322	17.9209	-2.48046e-06	0.00144269	-1.34719	0.177919	0.984973	1	NA
ENSG00000274364	10.579	-2.28875e-06	0.00144269	-1.35463	0.175536	0.984973	1	NA
ENSG00000274370	50.6596	-4.14709e-06	0.00144269	-1.9153	0.0554548	0.984973	1.37865	NA
ENSG00000274376	12.9595	-1.23714e-06	0.00144269	-0.693243	0.488157	0.984973	1.38866	ADAMTS7P1
ENSG00000274421	33.9458	-2.12024e-06	0.00144269	-0.918888	0.358154	0.984973	1.37865	NA
ENSG00000274428	30.3099	-1.28807e-06	0.00144269	-1.0494	0.293992	0.984973	1	RNVU1-25
ENSG00000274460	40.1038	2.6273e-06	0.00144269	1.08105	0.279677	0.984973	1	NA
ENSG00000274471	31.9067	-2.60116e-06	0.00144269	-1.46916	0.141791	0.984973	1	NA
ENSG00000274505	5.73165	-1.12579e-06	0.00144269	-0.828194	0.40756	0.984973	1	NA
ENSG00000274525	2.94676	1.01745e-06	0.00144269	1.19225	0.233163	0.984973	1.38866	NA
ENSG00000274536	5.61261	1.19408e-06	0.00144269	0.808877	0.418586	0.984973	1	NA
ENSG00000274559	4.85857	-1.96984e-06	0.00144269	-1.61804	0.105653	0.984973	1	LOC102724334
ENSG00000274561	107.898	-7.64149e-06	0.00144269	-2.02124	0.0432553	0.984973	1	NA
ENSG00000274591	77.09	-4.12807e-06	0.00144269	-1.9409	0.0522702	0.984973	1	NA
ENSG00000274641	654.681	-3.60462e-06	0.00144268	-1.24118	0.214539	0.984973	1	H2BC17
ENSG00000274678	5.51325	-7.66615e-07	0.00144269	-0.713862	0.475312	0.984973	1.37865	NA
ENSG00000274712	215.954	-3.85718e-06	0.00144269	-1.33959	0.180378	0.984973	1	NA
ENSG00000274737	22.3615	-1.92999e-06	0.00144269	-0.996672	0.318924	0.984973	1	NA
ENSG00000274750	94.6351	5.04721e-06	0.00144269	1.8954	0.0580393	0.984973	1.37865	H3C6
ENSG00000274752	34.9341	3.19538e-06	0.00144269	1.65612	0.0976976	0.984973	1.38866	NA
ENSG00000274776	4.12311	7.84417e-07	0.00144269	0.629443	0.529059	0.984973	1.37865	NA
ENSG00000274799	14.0915	-2.03308e-06	0.00144269	-1.10606	0.268703	0.984973	1	NA
ENSG00000274810	2.50877	1.49154e-06	0.00144269	1.34616	0.178252	0.984973	1	NPHP3-ACAD11
ENSG00000274824	9.73423	3.07586e-06	0.00144269	2.12735	0.0333913	0.984973	1	MIR7152
ENSG00000274828	66.4087	-2.90573e-06	0.00144269	-1.52486	0.127295	0.984973	1	NA
ENSG00000274897	7.2848	-9.6757e-07	0.00144269	-0.847695	0.396608	0.984973	1	PANO1
ENSG00000274904	10.3275	-1.72091e-06	0.00144269	-1.10615	0.268662	0.984973	1	NA
ENSG00000274929	21.3315	-4.29885e-06	0.00144269	-1.62469	0.104228	0.984973	1	NA
ENSG00000274943	107.689	-2.24182e-06	0.00144269	-0.914858	0.360266	0.984973	1.37865	NA
ENSG00000274979	25.2779	-1.39558e-06	0.00144269	-0.75709	0.448996	0.984973	1.38866	NA
ENSG00000274986	19.9666	-2.08995e-06	0.00144269	-1.96108	0.0498697	0.984973	1	MIR6750
ENSG00000274997	310.316	-2.27965e-06	0.00144269	-1.1482	0.250887	0.984973	1	H2AC12
ENSG00000275014	16.246	-1.08352e-06	0.00144269	-0.6498	0.515821	0.984973	1.38866	NA
ENSG00000275029	10.3959	-9.18237e-07	0.00144269	-0.677846	0.497869	0.984973	1.38866	NA
ENSG00000275036	2.95549	-8.31736e-07	0.00144269	-0.767473	0.4428	0.984973	1.38866	MIR8086
ENSG00000275052	2764.97	4.90644e-06	0.00144265	0.851631	0.394419	0.984973	1	PPP4R3B
ENSG00000275055	15.6944	-3.83712e-06	0.00144269	-1.60219	0.109113	0.984973	1	NA
ENSG00000275056	99.2041	-4.5914e-06	0.00144269	-1.81287	0.0698517	0.984973	1	NA
ENSG00000275084	7.51732	-2.68425e-06	0.00144269	-1.46888	0.141865	0.984973	1	SNORD91B
ENSG00000275091	18.0078	-1.76137e-06	0.00144269	-1.39876	0.161886	0.984973	1	NA
ENSG00000275092	37.331	-2.54417e-06	0.00144269	-1.45138	0.146674	0.984973	1	NA
ENSG00000275106	26.8009	4.40687e-06	0.00144269	1.49003	0.136217	0.984973	1	NA
ENSG00000275111	16.7033	1.25508e-06	0.00144269	0.746411	0.455419	0.984973	1.37865	ZNF2
ENSG00000275126	95.7287	4.12545e-06	0.00144269	1.56141	0.118426	0.984973	1.38866	H4C13
ENSG00000275160	6.27026	-1.72637e-06	0.00144269	-1.09385	0.274021	0.984973	1	NA
ENSG00000275180	49.1166	-3.84456e-06	0.00144269	-1.38998	0.164534	0.984973	1.38866	NA
ENSG00000275185	4.18449	-1.74291e-06	0.00144269	-1.39616	0.162667	0.984973	1.37865	NA
ENSG00000275198	67.5939	-4.64316e-06	0.00144269	-1.91706	0.0552301	0.984973	1.37865	NA
ENSG00000275202	64.9502	-3.99717e-06	0.00144268	-1.09069	0.275409	0.984973	1	NA
ENSG00000275223	2.95691	-1.08002e-06	0.00144269	-0.983977	0.325127	0.984973	1.37865	NA
ENSG00000275234	17.2359	3.57932e-06	0.00144269	1.80309	0.0713745	0.984973	1	NA
ENSG00000275236	5.09228	-1.40974e-06	0.00144269	-1.02097	0.307269	0.984973	1	NA
ENSG00000275286	9.93133	1.83632e-06	0.00144269	1.24997	0.21131	0.984973	1	NA
ENSG00000275291	72.6197	-3.53731e-06	0.00144269	-1.5857	0.112807	0.984973	1	RNVU1-26
ENSG00000275318	118.594	3.17821e-06	0.00144268	0.939554	0.347446	0.984973	1	NA
ENSG00000275342	204.623	4.95608e-06	0.00144269	1.78802	0.0737736	0.984973	1	PRAG1
ENSG00000275345	2.95639	-5.90675e-07	0.00144269	-0.568917	0.569413	0.984973	1.37865	NA
ENSG00000275367	9.4389	2.0707e-06	0.00144269	1.22271	0.221439	0.984973	1.38866	NA
ENSG00000275395	1496.66	4.01722e-06	0.00144269	1.94576	0.0516833	0.984973	0.378655	FCGBP
ENSG00000275413	26.6726	1.1296e-06	0.00144269	0.53053	0.595744	0.984973	1.38866	NA
ENSG00000275418	8.30262	-1.71312e-06	0.00144269	-1.15809	0.246828	0.984973	1	NA
ENSG00000275426	7.79741	2.11762e-06	0.00144269	1.27733	0.201484	0.984973	1.38866	NA
ENSG00000275437	50.1867	-1.55232e-06	0.00144269	-0.701813	0.482796	0.984973	1.38866	NA
ENSG00000275438	7.17608	-2.83587e-06	0.00144269	-1.82955	0.0673176	0.984973	1.37865	NA
ENSG00000275441	21.598	-3.26866e-06	0.00144269	-1.42933	0.15291	0.984973	1	NA
ENSG00000275464	183.775	-4.259e-06	0.00144269	-1.78218	0.0747199	0.984973	1.37865	LOC102724159
ENSG00000275485	4.04689	-6.68413e-07	0.00144269	-0.609238	0.542367	0.984973	1.38866	NA
ENSG00000275549	2.68163	-1.33129e-06	0.00144269	-1.5189	0.128787	0.984973	1.38866	STPG3-AS1
ENSG00000275557	22.8741	-3.48487e-06	0.00144269	-1.67991	0.0929748	0.984973	1	NA
ENSG00000275560	415.188	-1.51148e-06	0.00144268	-1.50252	0.132964	0.984973	1	NA
ENSG00000275569	8.36823	2.67757e-06	0.00144269	1.77569	0.0757847	0.984973	1	NA
ENSG00000275601	2.81172	-1.01375e-06	0.00144269	-1.29097	0.196713	0.984973	1.38866	NA
ENSG00000275667	2.93198	7.21001e-07	0.00144269	0.603262	0.546335	0.984973	1.37865	MIR6839
ENSG00000275709	9.47193	-1.26704e-06	0.00144269	-0.843442	0.398981	0.984973	1.38866	NA
ENSG00000275713	434.229	-5.20819e-06	0.00144268	-1.58682	0.112553	0.984973	0.388658	H2BC9
ENSG00000275743	132.474	-6.28274e-07	0.00144269	-0.572179	0.567201	0.984973	1.37865	NA
ENSG00000275807	9.35945	-1.84007e-06	0.00144269	-1.21991	0.222499	0.984973	1	NA
ENSG00000275832	4.47065	9.3832e-07	0.00144269	0.712306	0.476275	0.984973	1.37865	ARHGAP23
ENSG00000275846	15.8668	-2.07282e-06	0.00144269	-1.11863	0.263297	0.984973	1	LOC105374989
ENSG00000275854	18.7586	3.2962e-06	0.00144269	1.46391	0.143219	0.984973	1.38866	NA
ENSG00000275888	59.2422	-1.83111e-06	0.00144269	-1.23028	0.218594	0.984973	1	NA
ENSG00000275901	4.75974	1.19858e-06	0.00144269	0.876161	0.380942	0.984973	1.37865	NA
ENSG00000275964	40.7554	2.35254e-06	0.00144269	0.914417	0.360498	0.984973	1	NA
ENSG00000275981	7.04036	-1.46333e-06	0.00144269	-1.01991	0.307772	0.984973	1.38866	NA
ENSG00000275993	826.871	-2.37648e-06	0.00144269	-1.39926	0.161736	0.984973	0.388658	SIK1B
ENSG00000276023	210.527	4.42314e-06	0.00144268	1.35283	0.176111	0.984973	1.37865	DUSP14
ENSG00000276026	8.47908	-1.87607e-06	0.00144269	-1.23426	0.217106	0.984973	1	NA
ENSG00000276045	1408.73	4.0582e-06	0.00144267	0.866633	0.386143	0.984973	1	ORAI1
ENSG00000276058	7.13847	-1.69053e-06	0.00144269	-1.0656	0.286607	0.984973	1	NA
ENSG00000276070	159.126	-2.48409e-06	0.00144269	-1.75469	0.0793127	0.984973	1	CCL4L2
ENSG00000276071	10.7264	-2.43175e-06	0.00144269	-1.25555	0.209281	0.984973	1	NA
ENSG00000276075	2.86735	2.24417e-06	0.00144269	1.89969	0.0574744	0.984973	1	NA
ENSG00000276103	7.75101	-2.29745e-06	0.00144269	-1.60026	0.109542	0.984973	1	NA
ENSG00000276115	2.13595	9.54683e-07	0.00144269	1.23616	0.216401	0.984973	1	NA
ENSG00000276141	563.578	5.07085e-06	0.00144268	1.40195	0.16093	0.984973	1	NA
ENSG00000276148	18.6417	-2.4217e-06	0.00144269	-1.11429	0.265155	0.984973	1	NA
ENSG00000276188	2.98819	-7.13239e-07	0.00144269	-0.638492	0.523153	0.984973	1.37865	NA
ENSG00000276213	12.7356	-1.57269e-06	0.00144269	-1.16191	0.245272	0.984973	1	NA
ENSG00000276216	217.677	-3.56515e-06	0.00144269	-1.46401	0.143191	0.984973	1.38866	NA
ENSG00000276234	219.275	4.47737e-06	0.00144268	1.1496	0.250309	0.984973	1	TADA2A
ENSG00000276241	50.2837	-1.14448e-06	0.00144269	-0.959733	0.33719	0.984973	1	NA
ENSG00000276326	4.02469	-1.60878e-06	0.00144269	-1.6862	0.0917568	0.984973	1.38866	MIR2909
ENSG00000276337	53.3259	-2.3099e-06	0.00144269	-1.10087	0.270953	0.984973	1	NA
ENSG00000276345	8.10133	7.64141e-08	0.0014427	0.739686	0.45949	0.984973	1.38866	LOC107987373
ENSG00000276410	628.147	-3.88675e-06	0.00144269	-1.35164	0.17649	0.984973	1	H2BC3
ENSG00000276449	9.41192	2.37345e-06	0.00144269	1.26886	0.204493	0.984973	1	NA
ENSG00000276524	2.92671	-6.3894e-07	0.00144269	-0.569407	0.56908	0.984973	1.38866	NA
ENSG00000276529	6.02465	1.7793e-06	0.00144269	1.0916	0.275008	0.984973	1	NA
ENSG00000276533	63.5202	-4.38335e-06	0.00144269	-1.58276	0.113477	0.984973	1.37865	NA
ENSG00000276564	11.9182	2.29027e-06	0.00144269	1.26258	0.206739	0.984973	1	NA
ENSG00000276570	19.6399	-2.35828e-06	0.00144269	-1.34835	0.177546	0.984973	1	NA
ENSG00000276571	3.08812	9.83575e-07	0.00144269	1.03801	0.299267	0.984973	1	NA
ENSG00000276573	21.552	-4.41489e-06	0.00144269	-1.83466	0.0665554	0.984973	1.37865	NA
ENSG00000276603	42.9975	-3.04525e-06	0.00144269	-1.29829	0.194186	0.984973	1	NA
ENSG00000276651	14.7105	-1.49718e-06	0.00144269	-0.973292	0.330408	0.984973	1.37865	NA
ENSG00000276672	62.8895	3.6588e-06	0.00144268	1.20961	0.226429	0.984973	1	NA
ENSG00000276704	22.5192	-2.54885e-06	0.00144269	-0.940689	0.346864	0.984973	1	NA
ENSG00000276712	11.6317	-2.48002e-06	0.00144269	-1.31398	0.188853	0.984973	1.38866	MIR7111
ENSG00000276728	51.039	-2.18186e-06	0.00144269	-0.826309	0.408629	0.984973	1	NA
ENSG00000276744	22.3333	-2.93857e-06	0.00144269	-1.69978	0.0891714	0.984973	1.37865	NA
ENSG00000276809	74.2133	-4.29095e-06	0.00144269	-1.4659	0.142677	0.984973	1	NA
ENSG00000276814	33.5473	2.80774e-06	0.00144269	1.02738	0.304241	0.984973	1	NA
ENSG00000276823	2.77473	-4.39912e-07	0.00144269	-0.600195	0.548376	0.984973	1.37865	NA
ENSG00000276831	16.7154	-2.09671e-06	0.00144269	-1.47643	0.139827	0.984973	1	NA
ENSG00000276867	86.0602	-1.68136e-06	0.00144269	-0.965167	0.334461	0.984973	1	NA
ENSG00000276900	39.1085	-4.08511e-06	0.00144269	-1.62253	0.104691	0.984973	1	NA
ENSG00000276931	28.7882	-1.90646e-06	0.00144269	-0.706164	0.480086	0.984973	1.38866	NA
ENSG00000276953	73.8586	2.23582e-06	0.00144269	1.89635	0.0579135	0.984973	1.38866	NA
ENSG00000276968	4.56383	8.21549e-07	0.00144269	0.671615	0.501829	0.984973	1.38866	NA
ENSG00000276975	3.26599	1.00656e-06	0.00144269	1.33178	0.182933	0.984973	1	NA
ENSG00000277007	2.23863	7.43118e-07	0.00144269	0.885945	0.375647	0.984973	1.38866	NA
ENSG00000277053	31.9975	-2.28304e-06	0.00144269	-0.969011	0.332539	0.984973	1	GTF2IP1
ENSG00000277072	237.184	-2.94718e-06	0.00144268	-0.855291	0.39239	0.984973	1	NA
ENSG00000277075	3725.4	-6.90522e-06	0.00144267	-1.41312	0.15762	0.984973	1	H2AC8
ENSG00000277089	139.821	-1.13635e-06	0.00144269	-1.09546	0.273313	0.984973	1	NA
ENSG00000277117	17.5336	1.23171e-06	0.00144269	0.941321	0.34654	0.984973	1.37865	LOC102723996
ENSG00000277130	98.2138	-2.12998e-06	0.00144269	-0.898817	0.36875	0.984973	1	NA
ENSG00000277138	4.68215	-1.5031e-06	0.00144269	-1.26123	0.207226	0.984973	1	MIR6509
ENSG00000277149	172.399	4.53919e-06	0.00144266	0.919373	0.3579	0.984973	1	TYW1B
ENSG00000277151	58.7705	2.5498e-06	0.00144269	0.911574	0.361993	0.984973	1	NA
ENSG00000277159	3.78362	-1.17349e-06	0.00144269	-1.08285	0.278876	0.984973	1.38866	NA
ENSG00000277161	179.397	6.07056e-06	0.00144268	1.42815	0.15325	0.984973	1	PIGW
ENSG00000277203	184.39	3.34774e-06	0.00144269	1.16095	0.245664	0.984973	1	F8A1
ENSG00000277224	804.503	-2.71935e-06	0.00144268	-0.904176	0.365902	0.984973	1	H2BC7
ENSG00000277255	10.9856	-1.64522e-06	0.00144269	-1.15203	0.249309	0.984973	1	MIR7854
ENSG00000277324	21.8728	-2.60618e-06	0.00144269	-1.06016	0.289072	0.984973	1.37865	NA
ENSG00000277342	9.78278	1.0817e-06	0.00144269	0.79285	0.427865	0.984973	1.38866	NA
ENSG00000277369	19.8561	-1.47567e-06	0.00144269	-0.632928	0.526781	0.984973	1.38866	NA
ENSG00000277383	7.44508	-2.02558e-06	0.00144269	-1.11589	0.264471	0.984973	1	NA
ENSG00000277399	3.10785	1.29029e-06	0.00144269	1.24784	0.21209	0.984973	1	GPR179
ENSG00000277423	14.9403	3.5739e-06	0.00144269	1.4234	0.154621	0.984973	1.37865	NA
ENSG00000277440	3.98251	2.21245e-06	0.00144269	1.7547	0.079311	0.984973	1	NA
ENSG00000277443	67.0538	1.36076e-06	0.00144269	0.654917	0.512521	0.984973	1.38866	MARCKS
ENSG00000277449	32.5076	-3.11335e-06	0.00144269	-1.11145	0.266373	0.984973	1	CEBPB-AS1
ENSG00000277462	12.5059	2.34397e-06	0.00144269	1.59093	0.111625	0.984973	1	ZNF670
ENSG00000277476	299.831	-4.65955e-06	0.00144269	-1.56107	0.118508	0.984973	1	NA
ENSG00000277539	54.847	-2.15488e-06	0.00144269	-0.95373	0.340221	0.984973	1.37865	NA
ENSG00000277558	32.9738	-1.4953e-06	0.00144269	-0.811438	0.417114	0.984973	1	NA
ENSG00000277579	7.54824	-3.21491e-06	0.00144269	-1.35715	0.174734	0.984973	1.37865	NA
ENSG00000277581	11.7949	-9.59447e-07	0.00144269	-0.576489	0.564284	0.984973	1.38866	NA
ENSG00000277586	117.379	-1.01859e-06	0.00144269	-0.982189	0.326007	0.984973	1.37865	NEFL
ENSG00000277589	29.1301	-1.92666e-06	0.00144269	-0.81944	0.412535	0.984973	1	NA
ENSG00000277610	105.524	-3.32369e-06	0.00144269	-1.72399	0.0847092	0.984973	1	RNVU1-4
ENSG00000277759	3.01789	-9.47866e-07	0.00144269	-1.09625	0.272968	0.984973	1	MIR6719
ENSG00000277767	10.2088	-1.4736e-06	0.00144269	-0.815642	0.414705	0.984973	1.38866	NA
ENSG00000277775	251.668	-3.87893e-06	0.00144269	-1.3307	0.183288	0.984973	1	H3C7
ENSG00000277778	4.26884	-1.20749e-06	0.00144269	-1.66327	0.0962588	0.984973	1	PGM5P2
ENSG00000277895	8.09997	-1.75124e-06	0.00144269	-1.0802	0.280051	0.984973	1	NA
ENSG00000277901	3.27167	-1.21781e-06	0.00144269	-1.0453	0.295882	0.984973	1.38866	NA
ENSG00000277942	2.72057	1.63226e-06	0.00144269	1.76963	0.0767889	0.984973	1.37865	MIR8075
ENSG00000277954	7.74833	1.29642e-06	0.00144269	1.00186	0.316412	0.984973	1	NA
ENSG00000277957	17.4225	-1.89643e-06	0.00144269	-1.12509	0.260549	0.984973	1	NA
ENSG00000277959	5.13495	1.72286e-06	0.00144269	1.27717	0.201542	0.984973	1	NA
ENSG00000277969	105.401	-6.60731e-06	0.00144268	-1.69996	0.0891393	0.984973	1.37865	NA
ENSG00000277999	3.36729	-9.84028e-07	0.00144269	-1.02188	0.306837	0.984973	1	NA
ENSG00000278002	57.0706	-3.64611e-06	0.00144269	-1.63223	0.102631	0.984973	1.38866	NA
ENSG00000278013	11.5554	4.14274e-06	0.0014427	-1.98693	0.0469302	0.984973	1	NA
ENSG00000278023	4.2835	-1.12071e-06	0.00144269	-1.03782	0.299353	0.984973	1.38866	RDM1
ENSG00000278034	34.1591	-2.67578e-06	0.00144269	-1.73058	0.0835267	0.984973	1	MIR6731
ENSG00000278099	18.4361	-1.64469e-06	0.00144269	-0.950501	0.341858	0.984973	1	RNVU1-2A
ENSG00000278107	10.1508	-1.2836e-06	0.00144269	-0.951651	0.341274	0.984973	1.38866	NA
ENSG00000278133	342.112	6.77897e-06	0.00144265	1.0856	0.277657	0.984973	1	NA
ENSG00000278153	3.6057	-8.11076e-07	0.00144269	-0.659088	0.509839	0.984973	1.38866	NA
ENSG00000278156	17.1396	-3.24455e-06	0.00144269	-1.79089	0.0733111	0.984973	1	TSC22D1-AS1
ENSG00000278171	4.93633	1.69075e-06	0.00144269	1.06955	0.284823	0.984973	1.37865	NA
ENSG00000278196	3.97359	9.92863e-07	0.00144269	1.24795	0.212049	0.984973	1	NA
ENSG00000278231	138.442	-3.73608e-06	0.00144268	-1.0995	0.271551	0.984973	1	NA
ENSG00000278238	63.0164	-3.71671e-06	0.00144269	-1.38425	0.166282	0.984973	1.37865	NA
ENSG00000278250	3.85689	-1.41865e-06	0.00144269	-1.16614	0.243557	0.984973	1	NA
ENSG00000278259	843.808	-7.25077e-06	0.00144268	-1.94149	0.0521993	0.984973	1	MYO19
ENSG00000278267	7.3887	-2.42887e-06	0.00144269	-1.71926	0.0855675	0.984973	1.38866	MIR6859-1
ENSG00000278272	154.393	-2.56565e-06	0.00144269	-1.10383	0.269665	0.984973	1	NA
ENSG00000278291	5.51928	1.3595e-06	0.00144269	0.667062	0.504732	0.984973	1.38866	NA
ENSG00000278318	11.6042	1.9552e-05	0.00144276	1.40846	0.158994	0.984973	1	ZNF229
ENSG00000278330	5.34878	-1.74546e-06	0.00144269	-1.43869	0.150238	0.984973	1	NA
ENSG00000278341	8.6165	8.42025e-07	0.00144269	0.622263	0.533769	0.984973	1.38866	NA
ENSG00000278376	31.8956	-3.13167e-06	0.00144269	-1.34485	0.178675	0.984973	1.38866	NA
ENSG00000278384	16.3169	-1.78453e-06	0.00144269	-2.09979	0.0357474	0.984973	1	NA
ENSG00000278399	7.63606	-1.45599e-06	0.00144269	-0.868919	0.384891	0.984973	1	NA
ENSG00000278420	7.76377	-1.8775e-06	0.00144269	-1.6098	0.107442	0.984973	1.37865	MIR6819
ENSG00000278434	26.0606	-3.25217e-06	0.00144269	-1.81843	0.0689985	0.984973	1	NA
ENSG00000278462	5.53821	6.93416e-07	0.00144269	0.528468	0.597174	0.984973	1.38866	NA
ENSG00000278463	254.024	-2.1985e-06	0.00144269	-0.883283	0.377084	0.984973	1	H2AC4
ENSG00000278467	44.3673	-3.51818e-06	0.00144269	-1.46216	0.143697	0.984973	1	NA
ENSG00000278475	25.8325	-2.00188e-06	0.00144269	-1.0109	0.312066	0.984973	1	NA
ENSG00000278493	51.0101	-4.44169e-06	0.00144269	-1.82746	0.0676309	0.984973	1.38866	NA
ENSG00000278535	40.8023	-3.33334e-06	0.00144268	-0.963369	0.335362	0.984973	1.37865	DHRS11
ENSG00000278571	113.512	-3.54985e-06	0.00144268	-1.16453	0.244208	0.984973	1	MIR7161
ENSG00000278576	24.6613	-1.80291e-06	0.00144269	-0.840424	0.40067	0.984973	1.37865	NA
ENSG00000278598	10.5824	-2.58458e-06	0.00144269	-2.02138	0.0432405	0.984973	1	MIR6775
ENSG00000278611	12.842	-3.78847e-06	0.00144269	-1.88761	0.0590789	0.984973	1	ZNF426-DT
ENSG00000278619	24.5237	1.77221e-06	0.00144269	0.802602	0.422205	0.984973	1	MRM1
ENSG00000278627	5.10777	-1.01206e-06	0.00144269	-0.825176	0.409271	0.984973	1	NA
ENSG00000278673	3.08132	8.30042e-07	0.00144269	1.09474	0.273632	0.984973	1	NA
ENSG00000278709	41.496	-1.03901e-06	0.00144269	-0.579072	0.562541	0.984973	1.38866	NKILA
ENSG00000278730	930.435	-6.47111e-06	0.00144267	-1.42318	0.154685	0.984973	1	NA
ENSG00000278740	28.3134	-3.05909e-06	0.00144269	-1.54658	0.121964	0.984973	1.38866	NA
ENSG00000278743	144.699	-5.76801e-06	0.00144269	-1.88275	0.0597345	0.984973	1	NA
ENSG00000278768	8.51577	-8.02034e-07	0.00144269	-0.631163	0.527934	0.984973	1.38866	NA
ENSG00000278818	32.4302	-2.02081e-06	0.00144269	-1.2459	0.212803	0.984973	1	NA
ENSG00000278834	43.928	3.62687e-06	0.00144269	1.33209	0.182832	0.984973	1.38866	NA
ENSG00000278863	20.4597	-1.33928e-06	0.00144269	-0.742922	0.457529	0.984973	1.38866	NA
ENSG00000278864	41.1698	-1.42454e-06	0.00144269	-0.601448	0.547541	0.984973	1.37865	NA
ENSG00000278869	6.1753	-1.00129e-06	0.00144269	-0.756046	0.449622	0.984973	1.38866	NA
ENSG00000278873	10.9236	3.37266e-06	0.00144269	1.03029	0.302875	0.984973	1.37865	PRO1804
ENSG00000278916	9.78765	-1.58333e-06	0.00144269	-1.12104	0.262271	0.984973	1.37865	CEP83-DT
ENSG00000278931	3.55113	-5.65218e-07	0.00144269	-0.887733	0.374684	0.984973	1	NA
ENSG00000278942	8.3849	1.85635e-06	0.00144269	1.17724	0.239098	0.984973	1	NA
ENSG00000278949	75.4597	-2.96972e-06	0.00144269	-1.67994	0.0929686	0.984973	1	NA
ENSG00000278954	2.60938	-8.5518e-07	0.00144269	-1.04717	0.295022	0.984973	1.38866	NA
ENSG00000278962	15.5108	-1.48457e-06	0.00144269	-0.937854	0.34832	0.984973	1	NA
ENSG00000278963	185.478	-3.82276e-06	0.00144269	-1.56535	0.117501	0.984973	1.38866	NA
ENSG00000278969	3.60135	-1.11267e-06	0.00144269	-1.25716	0.208697	0.984973	1	NA
ENSG00000278970	268.402	5.62262e-06	0.00144268	1.531	0.12577	0.984973	1	HEIH
ENSG00000278972	2.72001	-6.03208e-07	0.00144269	-0.703176	0.481946	0.984973	1.38866	NA
ENSG00000278979	6.69119	-9.60941e-07	0.00144269	-0.720824	0.471018	0.984973	1.37865	NA
ENSG00000278986	18.8417	-1.6292e-06	0.00144269	-1.00064	0.316999	0.984973	1	NA
ENSG00000278987	4.44236	9.88583e-07	0.00144269	0.812223	0.416663	0.984973	1	NA
ENSG00000278997	39.918	3.10801e-06	0.00144269	1.06561	0.286601	0.984973	1	NA
ENSG00000279020	9.07986	1.59448e-06	0.00144269	1.03482	0.300753	0.984973	1	C18orf15
ENSG00000279026	10.7344	-1.40237e-06	0.00144269	-0.948625	0.342812	0.984973	1	NA
ENSG00000279048	13.3781	-2.42661e-06	0.00144269	-1.50111	0.133327	0.984973	1	NA
ENSG00000279070	3.40746	-1.39207e-06	0.00144269	-1.69819	0.089471	0.984973	1	NA
ENSG00000279074	5.54235	-9.91911e-07	0.00144269	-0.645695	0.518477	0.984973	1.37865	NA
ENSG00000279078	49.5292	-1.13382e-06	0.00144269	-0.536546	0.591581	0.984973	1.37865	SND1-IT1
ENSG00000279081	3.18834	1.00796e-06	0.00144269	0.90696	0.364428	0.984973	1	NA
ENSG00000279086	212.165	-3.23911e-06	0.00144268	-1.04388	0.296541	0.984973	1.37865	NA
ENSG00000279088	258.025	-6.96898e-06	0.00144269	-1.98967	0.0466277	0.984973	0.388658	NA
ENSG00000279089	153.568	-1.70437e-06	0.00144268	-0.596299	0.550975	0.984973	1.38866	NA
ENSG00000279092	81.8786	-1.36425e-06	0.00144269	-0.941891	0.346248	0.984973	1.37865	NA
ENSG00000279098	29.4499	-2.42489e-06	0.00144269	-1.06096	0.288709	0.984973	1	NA
ENSG00000279106	15.5106	-2.35417e-06	0.00144269	-1.11462	0.265014	0.984973	1	NA
ENSG00000279108	10.0776	-1.31398e-06	0.00144269	-0.975486	0.329319	0.984973	1	NA
ENSG00000279110	12.2085	1.97861e-06	0.00144269	1.12482	0.260667	0.984973	1	NA
ENSG00000279119	8.64703	-2.16042e-06	0.00144269	-1.44151	0.14944	0.984973	1.38866	NA
ENSG00000279133	223.609	-2.1406e-06	0.00144269	-0.821722	0.411235	0.984973	1	NA
ENSG00000279137	27.4296	1.41427e-06	0.00144269	0.708758	0.478475	0.984973	1.37865	NA
ENSG00000279140	3.08479	1.16549e-06	0.00144269	1.12064	0.262439	0.984973	1.38866	NA
ENSG00000279162	28.2631	-3.77639e-06	0.00144269	-1.84212	0.0654573	0.984973	1	NA
ENSG00000279175	11.9713	-1.5216e-06	0.00144269	-0.927295	0.353773	0.984973	1.37865	NA
ENSG00000279176	50.4688	-2.39335e-06	0.00144269	-1.34536	0.17851	0.984973	1	NA
ENSG00000279203	24.5528	-1.24782e-06	0.00144269	-0.61878	0.536062	0.984973	1.38866	NA
ENSG00000279207	154.382	-3.1641e-06	0.00144269	-1.24445	0.213333	0.984973	1.37865	NA
ENSG00000279235	74.3204	-1.94352e-06	0.00144269	-0.933569	0.350526	0.984973	1	NA
ENSG00000279236	89.1308	-3.02175e-06	0.00144269	-1.40211	0.160881	0.984973	1	NA
ENSG00000279255	2.57344	-9.34341e-07	0.00144269	-0.886331	0.375439	0.984973	1.37865	NA
ENSG00000279267	8.35639	1.10413e-06	0.00144269	1.15696	0.247289	0.984973	1.37865	NA
ENSG00000279281	67.3481	-2.22439e-06	0.00144269	-1.08532	0.27778	0.984973	1.38866	NA
ENSG00000279283	65.2107	-2.84857e-06	0.00144269	-1.86836	0.0617123	0.984973	1	NA
ENSG00000279294	54.4214	-2.08511e-06	0.00144269	-1.11679	0.264083	0.984973	1	NA
ENSG00000279311	2.88366	-1.27264e-06	0.00144269	-1.2543	0.209734	0.984973	1	NA
ENSG00000279320	4.28931	1.63139e-06	0.00144269	1.1204	0.262543	0.984973	1.38866	NA
ENSG00000279347	3.26149	-9.57021e-07	0.00144269	-1.09423	0.273853	0.984973	1	NA
ENSG00000279354	14.243	-2.39805e-06	0.00144269	-1.48333	0.137986	0.984973	1	NA
ENSG00000279355	19.6355	-1.207e-06	0.00144269	-0.755468	0.449968	0.984973	1.38866	AGPAT4-IT1
ENSG00000279356	25.243	-2.04381e-06	0.00144269	-0.861583	0.388917	0.984973	1.38866	NA
ENSG00000279369	342.323	4.47041e-06	0.00144268	1.08504	0.277904	0.984973	1	NA
ENSG00000279377	15.716	-1.41656e-06	0.00144269	-0.956971	0.338582	0.984973	1	NA
ENSG00000279394	17.0425	-3.19354e-06	0.00144269	-1.33451	0.182038	0.984973	1.37865	NA
ENSG00000279407	45.4342	-2.55414e-06	0.00144268	-0.866648	0.386135	0.984973	1	NA
ENSG00000279410	6.49153	-1.88303e-06	0.00144269	-1.49483	0.134958	0.984973	1	NA
ENSG00000279415	5.78168	-1.41413e-06	0.00144269	-1.29969	0.193709	0.984973	1.38866	NA
ENSG00000279416	103.183	-2.71805e-06	0.00144269	-1.25167	0.210691	0.984973	1	NA
ENSG00000279432	174.255	-3.58631e-06	0.00144269	-1.73716	0.0823592	0.984973	1.38866	NA
ENSG00000279463	53.6183	-4.4578e-06	0.00144269	-1.54339	0.122737	0.984973	1.38866	NA
ENSG00000279474	13.0713	-2.60598e-06	0.00144269	-1.41911	0.155868	0.984973	1	NA
ENSG00000279476	231.734	-4.3653e-06	0.00144269	-1.99755	0.0457651	0.984973	1	NA
ENSG00000279481	42.2671	-1.90195e-06	0.00144269	-0.968698	0.332696	0.984973	1	NA
ENSG00000279483	8.06602	-2.07874e-06	0.00144269	-1.22606	0.220176	0.984973	1.37865	NA
ENSG00000279485	3.31597	-9.34098e-07	0.00144269	-0.905009	0.365461	0.984973	1	NA
ENSG00000279489	2.97663	-9.166e-07	0.00144269	-1.02275	0.306424	0.984973	1	NA
ENSG00000279495	29.3352	-2.68122e-06	0.00144268	-0.896366	0.370057	0.984973	1	NA
ENSG00000279499	5.73692	-1.46933e-06	0.00144269	-1.0762	0.281838	0.984973	1	NA
ENSG00000279502	3.03361	-1.27146e-06	0.00144269	-1.20688	0.22748	0.984973	1.37865	NA
ENSG00000279529	242.668	-2.85886e-06	0.00144269	-1.2762	0.201883	0.984973	1.37865	NA
ENSG00000279539	8.65631	-1.20063e-06	0.00144269	-0.835765	0.403287	0.984973	1	NA
ENSG00000279549	4.34286	-2.47651e-06	0.00144269	-2.00762	0.0446841	0.984973	1	NA
ENSG00000279554	13.689	-2.3404e-06	0.00144269	-1.32686	0.184554	0.984973	1	NA
ENSG00000279555	116.107	-3.21712e-06	0.00144269	-1.68528	0.0919338	0.984973	1	NA
ENSG00000279561	26.3577	1.81412e-06	0.00144269	0.795729	0.42619	0.984973	1.37865	NA
ENSG00000279569	3.05638	-7.7871e-07	0.00144269	-0.845575	0.39779	0.984973	1	NA
ENSG00000279570	186.111	-4.08561e-06	0.00144269	-1.82794	0.0675587	0.984973	1	NA
ENSG00000279584	11.7609	-1.90987e-06	0.00144269	-1.18167	0.237338	0.984973	1	NA
ENSG00000279594	6.79445	-1.2354e-06	0.00144269	-0.864711	0.387197	0.984973	1	NA
ENSG00000279600	18.121	1.56902e-06	0.00144269	0.789571	0.429778	0.984973	1	NA
ENSG00000279608	229.919	-1.94082e-06	0.00144269	-1.01499	0.310111	0.984973	1	NA
ENSG00000279619	4.11658	-1.29168e-06	0.00144269	-1.06279	0.287879	0.984973	1	NA
ENSG00000279623	24.9124	-2.14344e-06	0.00144269	-1.27057	0.203883	0.984973	1.38866	NA
ENSG00000279631	31.3851	-1.32022e-06	0.00144269	-0.733374	0.46333	0.984973	1.38866	NA
ENSG00000279632	38.1702	-2.14278e-06	0.00144269	-1.17859	0.23856	0.984973	1	NA
ENSG00000279637	46.917	-4.27459e-06	0.00144269	-1.86021	0.0628562	0.984973	1	NA
ENSG00000279638	6.77589	-1.26639e-06	0.00144269	-0.981346	0.326422	0.984973	1	NA
ENSG00000279649	76.7148	-2.90503e-06	0.00144269	-1.44243	0.149182	0.984973	1.38866	NA
ENSG00000279667	2.63098	8.37032e-07	0.00144269	0.728604	0.466244	0.984973	1.37865	NA
ENSG00000279689	19.4103	-4.8997e-06	0.00144269	-1.96741	0.0491365	0.984973	1	NA
ENSG00000279691	16.4582	-1.07124e-06	0.00144269	-0.597076	0.550456	0.984973	1.38866	NA
ENSG00000279696	76.4621	7.35915e-06	0.00144268	1.80924	0.070413	0.984973	1	NA
ENSG00000279699	4.29899	-1.97902e-05	0.00144276	-0.776072	0.437707	0.984973	1.38866	NA
ENSG00000279700	27.9355	-1.07059e-06	0.00144269	-0.603419	0.54623	0.984973	1.37865	NA
ENSG00000279722	53.3567	-3.50455e-06	0.00144269	-1.27595	0.201975	0.984973	1.38866	NA
ENSG00000279738	277.511	-4.22892e-06	0.00144269	-1.50874	0.131366	0.984973	0.388658	NA
ENSG00000279741	7.37323	1.63833e-06	0.00144269	1.35488	0.175455	0.984973	1.37865	NA
ENSG00000279742	14.7608	-2.82973e-06	0.00144269	-1.71295	0.0867211	0.984973	1.37865	NA
ENSG00000279748	33.6125	-2.60056e-06	0.00144269	-1.32269	0.185939	0.984973	1	NA
ENSG00000279759	34.8274	-2.92376e-06	0.00144269	-1.5744	0.115395	0.984973	1.38866	NA
ENSG00000279765	375.861	-5.03613e-06	0.00144269	-1.95011	0.0511636	0.984973	0.378655	NA
ENSG00000279766	66.0698	-2.45874e-06	0.00144269	-1.3088	0.190603	0.984973	1	NA
ENSG00000279775	9.64929	-1.4483e-06	0.00144269	-1.11706	0.263968	0.984973	1	NA
ENSG00000279781	6.15607	-1.20908e-06	0.00144269	-0.858572	0.390577	0.984973	1.37865	NA
ENSG00000279786	2.52961	-5.48876e-07	0.00144269	-0.665699	0.505604	0.984973	1.38866	NA
ENSG00000279791	5.07717	-8.00394e-07	0.00144269	-0.961486	0.336308	0.984973	1.38866	NA
ENSG00000279792	76.2052	-3.25546e-06	0.00144269	-1.12131	0.262155	0.984973	1	NA
ENSG00000279796	41.2204	1.35979e-06	0.00144269	0.749321	0.453664	0.984973	1.38866	NA
ENSG00000279799	36.5558	-2.08308e-06	0.00144269	-0.988407	0.322953	0.984973	1.37865	NA
ENSG00000279800	29.2296	-1.76922e-06	0.00144268	-0.576935	0.563983	0.984973	1.37865	NA
ENSG00000279803	11.4572	-1.39536e-06	0.00144269	-0.86804	0.385372	0.984973	1.37865	NA
ENSG00000279805	113.216	-2.06174e-06	0.00144269	-0.848983	0.395891	0.984973	1	NA
ENSG00000279838	153.889	-4.51425e-06	0.00144268	-1.31266	0.189297	0.984973	1	NA
ENSG00000279845	35.485	2.39271e-06	0.00144269	1.02215	0.306712	0.984973	1	NA
ENSG00000279865	88.0519	-4.47624e-06	0.00144268	-1.14189	0.253498	0.984973	1	NA
ENSG00000279873	185.861	-3.29565e-06	0.00144269	-1.65833	0.0972503	0.984973	1	LINC01126
ENSG00000279884	10.5772	1.15743e-06	0.00144269	0.927836	0.353493	0.984973	1.38866	NA
ENSG00000279894	3.94864	-9.13824e-07	0.00144269	-0.846877	0.397064	0.984973	1.37865	NA
ENSG00000279901	64.2049	-2.711e-06	0.00144269	-1.3473	0.177884	0.984973	1.37865	NA
ENSG00000279908	326.224	6.89053e-06	0.00144267	1.47458	0.140325	0.984973	1	NA
ENSG00000279913	10.449	-1.05539e-06	0.00144269	-0.742142	0.458001	0.984973	1.37865	NA
ENSG00000279917	13.2897	-2.84333e-06	0.00144269	-1.69662	0.0897691	0.984973	1.38866	NA
ENSG00000279923	12.1017	2.42197e-06	0.00144269	1.38885	0.164877	0.984973	1.38866	NA
ENSG00000279930	12.2105	-1.84507e-06	0.00144269	-1.14849	0.250767	0.984973	1	NA
ENSG00000279942	27.5187	-1.78773e-06	0.00144269	-1.70814	0.0876097	0.984973	1	NA
ENSG00000279943	45.8825	1.85365e-06	0.00144269	1.3165	0.188008	0.984973	1	FLJ38576
ENSG00000279951	3.20983	1.15526e-06	0.00144269	1.04128	0.297744	0.984973	1.37865	NA
ENSG00000279953	4.9061	-1.39501e-06	0.00144269	-0.947335	0.343468	0.984973	1	NA
ENSG00000279954	4.1295	-6.17458e-07	0.00144269	-0.532498	0.594381	0.984973	1.38866	NA
ENSG00000279957	24.5078	-2.46197e-06	0.00144269	-1.23918	0.215277	0.984973	1.37865	NA
ENSG00000279962	4.8151	-1.44559e-06	0.00144269	-1.0616	0.288417	0.984973	1	NA
ENSG00000279977	99.4384	-2.26232e-06	0.00144269	-1.44678	0.147958	0.984973	1	NA
ENSG00000280007	3.71402	-1.13685e-06	0.00144269	-1.17001	0.241996	0.984973	1	NA
ENSG00000280027	12.8396	1.14785e-06	0.00144269	0.862322	0.388511	0.984973	1.38866	NA
ENSG00000280035	20.0651	1.14164e-06	0.00144269	-1.0945	0.273735	0.984973	1	NA
ENSG00000280046	17.6663	-2.95217e-06	0.00144269	-1.4957	0.134733	0.984973	1	NA
ENSG00000280047	13.6706	-1.72557e-06	0.00144269	-0.919887	0.357632	0.984973	1.38866	NA
ENSG00000280063	57.6648	-1.94138e-06	0.00144269	-1.02841	0.303756	0.984973	1	NA
ENSG00000280069	77.0658	-1.55339e-06	0.00144269	-0.75023	0.453116	0.984973	1.37865	NA
ENSG00000280071	28.318	-3.99379e-06	0.00144269	-1.73962	0.0819256	0.984973	1	GATD3B
ENSG00000280077	96.2237	-7.09483e-06	0.00144268	-1.76457	0.077636	0.984973	1	NA
ENSG00000280087	2.79576	1.08799e-06	0.00144269	1.65789	0.0973398	0.984973	1	NA
ENSG00000280088	52.2096	4.55638e-06	0.00144269	1.5653	0.117512	0.984973	1	NA
ENSG00000280099	6.94195	1.65484e-06	0.00144269	1.31638	0.188047	0.984973	1	NA
ENSG00000280107	2.72144	5.61717e-07	0.00144269	0.536257	0.591781	0.984973	1.37865	NA
ENSG00000280121	28.0889	-2.95753e-06	0.00144269	-1.93934	0.05246	0.984973	1	NA
ENSG00000280123	62.2029	4.12651e-06	0.00144269	1.77399	0.0760648	0.984973	1	NA
ENSG00000280159	4.62153	-1.58743e-06	0.00144269	-1.93296	0.0532416	0.984973	1	NA
ENSG00000280163	6.18048	1.79124e-06	0.00144269	1.08595	0.277502	0.984973	1	NA
ENSG00000280166	4.85528	-1.79661e-06	0.00144269	-1.44226	0.149229	0.984973	1	NA
ENSG00000280190	29.399	-1.54785e-06	0.00144269	-0.790346	0.429326	0.984973	1.38866	NA
ENSG00000280194	21.5509	-9.2667e-07	0.00144269	-0.560898	0.574867	0.984973	1.37865	NA
ENSG00000280195	32.3778	-1.76258e-06	0.00144269	-0.878398	0.379728	0.984973	1	NA
ENSG00000280198	21.3345	-3.34972e-06	0.00144269	-1.42996	0.152727	0.984973	1.37865	NA
ENSG00000280214	32.8921	-1.99095e-06	0.00144269	-1.11376	0.265384	0.984973	1.37865	NA
ENSG00000280237	83.0669	-2.97102e-06	0.00144268	-0.949817	0.342205	0.984973	1	MIR4697HG
ENSG00000280248	12.8486	-1.29411e-06	0.00144269	-0.727633	0.466838	0.984973	1.37865	NA
ENSG00000280278	11.5931	-1.88294e-06	0.00144269	-0.955898	0.339124	0.984973	1.38866	FLJ30679
ENSG00000280280	5.53734	-1.67011e-06	0.00144269	-1.24896	0.211681	0.984973	1	NA
ENSG00000280287	138.375	-2.54551e-06	0.00144269	-1.23813	0.215669	0.984973	1.37865	NA
ENSG00000280303	41.7157	-1.65662e-06	0.00144269	-0.809757	0.41808	0.984973	1	NA
ENSG00000280327	4.19421	-1.87331e-06	0.00144269	-1.4194	0.155783	0.984973	1.37865	NA
ENSG00000280332	13.9971	-2.43428e-06	0.00144269	-1.19496	0.232102	0.984973	1	NA
ENSG00000280365	5.59576	-1.04549e-06	0.00144269	-1.07958	0.280329	0.984973	1	NA
ENSG00000280376	9.79752	-2.63154e-06	0.00144269	-1.77356	0.0761355	0.984973	1	NA
ENSG00000280381	10.9036	9.51093e-07	0.00144269	0.584138	0.559128	0.984973	1.37865	NA
ENSG00000280384	14.219	-2.23936e-06	0.00144269	-1.41994	0.155626	0.984973	1	NA
ENSG00000280388	20.8628	-2.26999e-06	0.00144269	-0.999247	0.317675	0.984973	1.37865	NA
ENSG00000280402	5.49756	-1.90653e-06	0.00144269	-1.77715	0.0755443	0.984973	1	NA
ENSG00000280407	64.3577	-1.29824e-06	0.00144269	-0.934528	0.350031	0.984973	1	NA
ENSG00000280411	2.47914	1.90537e-06	0.00144269	1.72	0.0854328	0.984973	1.38866	NA
ENSG00000280417	8.35108	-1.07646e-06	0.00144269	-0.915859	0.359741	0.984973	1	NA
ENSG00000280434	17.1789	-1.02936e-06	0.00144269	-0.601466	0.547529	0.984973	1.38866	NA
ENSG00000280474	13.0834	-2.25292e-06	0.00144269	-1.8527	0.0639251	0.984973	1	NA
ENSG00000280543	5.43032	-1.34647e-06	0.00144269	-1.21776	0.223317	0.984973	1	ASAP1-IT2
ENSG00000280594	15.5744	-2.35841e-06	0.00144269	-1.35793	0.174485	0.984973	1	BTG3-AS1
ENSG00000280650	5.36062	-1.17867e-06	0.00144269	-1.43551	0.151143	0.984973	1.37865	KCNIP4-IT1
ENSG00000280798	209.766	3.13534e-06	0.00144268	0.801779	0.422681	0.984973	1	LINC00294
ENSG00000280828	48.9933	-2.79099e-06	0.00144269	-0.994859	0.319805	0.984973	1.37865	NA
ENSG00000280832	9.53671	-1.67857e-06	0.00144269	-1.19679	0.231387	0.984973	1	NA
ENSG00000280953	29.6582	-2.89009e-06	0.00144269	-1.53167	0.125603	0.984973	1.37865	LINC01163
ENSG00000281005	85.4172	2.97875e-06	0.00144268	0.934666	0.349961	0.984973	1	LINC00921
ENSG00000281106	51.9596	3.15882e-06	0.00144269	1.4772	0.139623	0.984973	1	TMEM272
ENSG00000281189	6.36336	-1.53296e-06	0.00144269	-1.03463	0.300842	0.984973	1.37865	GHET1
ENSG00000281357	65.6457	-2.92312e-06	0.00144268	-0.78682	0.431387	0.984973	1.37865	ARRDC3-AS1
ENSG00000281383	3.69183	-3.76817e-07	0.00144269	-1.31217	0.189461	0.984973	1.38866	NA
ENSG00000281404	24.6825	-2.59939e-06	0.00144269	-1.08588	0.277531	0.984973	1	LINC01176
ENSG00000281491	17.3409	-2.29772e-06	0.00144269	-1.58326	0.113363	0.984973	1.38866	DNAJB5-DT
ENSG00000281538	14.1383	-1.85255e-06	0.00144269	-0.851313	0.394596	0.984973	1	NA
ENSG00000281571	29.7047	9.09163e-07	0.00144269	0.614389	0.538958	0.984973	1.37865	NA
ENSG00000281731	3.9147	-6.27143e-07	0.00144269	-0.557868	0.576935	0.984973	1.37865	METTL14-DT
ENSG00000281852	2.33616	1.54996e-06	0.00144269	1.60867	0.107689	0.984973	1	NA
ENSG00000281958	49.1361	-4.39029e-06	0.00144269	-1.73322	0.0830562	0.984973	1.37865	NA
ENSG00000281990	3.83067	6.72535e-07	0.00144269	1.39255	0.163757	0.984973	1	NA
ENSG00000282021	16.7545	1.86445e-06	0.00144269	1.24818	0.211966	0.984973	1.37865	NA
ENSG00000282100	27.2231	-1.84735e-06	0.00144269	-0.906091	0.364888	0.984973	1	NA
ENSG00000282173	74.3061	-2.42697e-06	0.00144269	-1.22893	0.219099	0.984973	1	NA
ENSG00000282320	28.317	-3.09429e-06	0.00144269	-1.33486	0.181923	0.984973	1	NA
ENSG00000282386	5.75627	-1.7583e-06	0.00144269	-1.29533	0.195208	0.984973	1.37865	NA
ENSG00000282393	4.47527	1.11089e-06	0.00144269	0.858353	0.390698	0.984973	1	NA
ENSG00000282420	50.0264	-5.41941e-06	0.00144269	-2.05972	0.0394255	0.984973	1	NA
ENSG00000282458	51.9187	-1.76756e-06	0.00144269	-1.06612	0.286371	0.984973	1	WASH5P
ENSG00000282508	17.6065	1.47571e-06	0.00144269	0.846758	0.39713	0.984973	1.38866	NA
ENSG00000282572	16.8077	-1.89472e-06	0.00144269	-1.34673	0.178066	0.984973	1	NA
ENSG00000282780	84.1647	-1.31092e-06	0.00144269	-0.589059	0.555821	0.984973	1.37865	NA
ENSG00000282826	442.288	-2.79209e-06	0.00144269	-1.55883	0.119036	0.984973	1	FRG1CP
ENSG00000282885	18.9064	-3.51298e-06	0.00144269	-1.23722	0.216004	0.984973	1	NA
ENSG00000282933	6.6457	-1.75844e-06	0.00144269	-1.22865	0.219202	0.984973	1.37865	NA
ENSG00000282977	22.1541	-3.0179e-06	0.00144269	-1.5159	0.129545	0.984973	1.38866	PCBP2-OT1
ENSG00000282980	44.8047	-2.0949e-06	0.00144269	-1.06809	0.285479	0.984973	1.38866	NA
ENSG00000282988	26.8413	-1.89488e-06	0.00144269	-0.93163	0.351528	0.984973	1.37865	NA
ENSG00000282989	22.3449	-2.15593e-06	0.00144269	-1.03637	0.300028	0.984973	1	NA
ENSG00000282996	3.55686	-2.75477e-06	0.00144269	-1.33469	0.181977	0.984973	1.38866	NA
ENSG00000283023	13.3863	3.12012e-06	0.00144269	1.69195	0.0906557	0.984973	1.37865	NA
ENSG00000283031	7.01651	8.62443e-07	0.00144269	0.658589	0.51016	0.984973	1.38866	NA
ENSG00000283041	181.497	1.76026e-06	0.00144269	0.635557	0.525065	0.984973	1.38866	NA
ENSG00000283045	37.3743	-3.73331e-06	0.00144269	-1.65969	0.096977	0.984973	1.37865	NA
ENSG00000283047	2.67784	-8.7317e-07	0.00144269	-0.894338	0.371141	0.984973	1.38866	NA
ENSG00000283057	7.43034	-1.81726e-06	0.00144269	-1.66885	0.0951479	0.984973	1.37865	NA
ENSG00000283103	58.7054	-4.20835e-06	0.00144268	-1.1178	0.263653	0.984973	1	NA
ENSG00000283128	3.48463	-1.54318e-06	0.00144269	-1.72745	0.0840873	0.984973	1.37865	NA
ENSG00000283141	8.89076	-2.86668e-06	0.00144269	-1.85825	0.0631341	0.984973	1.37865	NA
ENSG00000283172	23.2327	-1.69859e-06	0.00144269	-0.807701	0.419263	0.984973	1	MIR548D1
ENSG00000283199	159.845	-4.48589e-06	0.00144269	-1.85185	0.0640472	0.984973	1.37865	C13orf46
ENSG00000283204	13.8666	-1.4286e-06	0.00144269	-0.813537	0.41591	0.984973	1	MIR4434
ENSG00000283236	8.1009	1.79494e-06	0.00144269	1.01806	0.308647	0.984973	1	NA
ENSG00000283294	22.1891	-3.43173e-06	0.00144269	-1.83725	0.0661729	0.984973	1.38866	NA
ENSG00000283338	26.0376	-2.7466e-06	0.00144269	-1.31333	0.189071	0.984973	1	NA
ENSG00000283399	2.98823	8.23409e-07	0.00144269	0.890124	0.373399	0.984973	1.38866	NA
ENSG00000283409	14.0888	-1.87951e-06	0.00144269	-0.874617	0.381782	0.984973	1	MIR3662
ENSG00000283444	5.89194	-1.21377e-06	0.00144269	-1.17145	0.241417	0.984973	1	NA
ENSG00000283486	7.37141	-1.23406e-06	0.00144269	-0.896596	0.369935	0.984973	1	FAM95C
ENSG00000283514	10.5598	-1.73126e-06	0.00144269	-0.955465	0.339342	0.984973	1.37865	MIR3975
ENSG00000283635	5.90602	-2.05793e-06	0.00144269	-1.934	0.0531135	0.984973	1	NA
ENSG00000283676	17.8082	-2.48622e-06	0.00144269	-1.94774	0.0514462	0.984973	1.37865	MIR5087
ENSG00000283959	3.79376	-1.80016e-06	0.00144269	-1.72032	0.0853746	0.984973	1.37865	NA
ENSG00000284052	50.4053	3.3042e-06	0.00144269	1.12407	0.260984	0.984973	1	NA
ENSG00000284138	29.3299	-2.21494e-06	0.00144269	-1.46857	0.14195	0.984973	1	NA
ENSG00000284154	2.37216	-1.09162e-06	0.00144269	-1.19197	0.233273	0.984973	1	MIR3605
ENSG00000284292	20.5175	-1.22044e-06	0.00144269	-0.555324	0.578673	0.984973	1.38866	NA
ENSG00000284308	3.51962	6.91707e-07	0.00144269	0.736859	0.461208	0.984973	1.38866	C2orf81
ENSG00000284343	6.76382	-2.3386e-06	0.00144269	-1.64816	0.0993196	0.984973	1	MIR631
ENSG00000284461	3.07428	-2.78756e-07	0.00144269	-1.65464	0.0979977	0.984973	1	NA
ENSG00000284526	5.46191	-2.3488e-06	0.00144269	-1.81773	0.0691047	0.984973	1.37865	NA
ENSG00000284618	6.65404	-1.16258e-06	0.00144269	-0.767268	0.442922	0.984973	1.38866	NA
ENSG00000284633	3.42511	7.37497e-07	0.00144269	0.69147	0.48927	0.984973	1.38866	NA
ENSG00000284634	61.4747	-2.2677e-06	0.00144268	-0.789555	0.429788	0.984973	1.38866	NA
ENSG00000284664	4.30211	1.20466e-06	0.00144269	1.04905	0.294155	0.984973	1	NA
ENSG00000284669	5.67873	-1.48735e-06	0.00144269	-1.65313	0.0983047	0.984973	1	NA
ENSG00000284671	4.0243	-1.1612e-06	0.00144269	-0.939021	0.34772	0.984973	1	NA
ENSG00000284707	85.192	-2.50852e-06	0.00144268	-0.863395	0.38792	0.984973	1.37865	NA
ENSG00000284734	19.48	2.56963e-06	0.00144269	1.18819	0.234759	0.984973	1	NA
ENSG00000284738	36.4805	-4.09726e-06	0.00144269	-1.80685	0.0707854	0.984973	1	LOC101928059
ENSG00000284753	2.41438	-8.12538e-07	0.00144269	-1.34621	0.178236	0.984973	1	EEF1AKMT4
ENSG00000284773	37.4141	5.84322e-06	0.00144268	1.68484	0.0920192	0.984973	1.37865	NA
ENSG00000284825	6.90715	1.69961e-06	0.00144269	1.86956	0.0615448	0.984973	1.37865	NA
ENSG00000284828	23.6467	-1.82847e-06	0.00144269	-0.835389	0.403499	0.984973	1	NA
ENSG00000284830	16.689	-1.84428e-06	0.00144269	-1.61702	0.105874	0.984973	1	LOC101928718
ENSG00000284879	6.26337	-1.07458e-06	0.00144269	-1.07184	0.283794	0.984973	1	NA
ENSG00000284882	3.60058	9.33445e-07	0.00144269	0.771878	0.440186	0.984973	1.37865	LOC105378819
ENSG00000284902	4.34217	8.64273e-07	0.00144269	0.717309	0.473183	0.984973	1.37865	NA
ENSG00000284906	14.5954	-1.49113e-06	0.00144269	-0.757753	0.448599	0.984973	1.37865	ARHGAP11B
ENSG00000284934	6.66994	-1.57898e-06	0.00144269	-1.10599	0.268733	0.984973	1	DIABLO
ENSG00000284946	39.8487	-4.72783e-06	0.00144269	-2.11963	0.0340373	0.984973	1	NA
ENSG00000284968	14.9187	-1.89381e-06	0.00144269	-0.873376	0.382458	0.984973	1.38866	NA
ENSG00000284977	2.92958	1.21506e-06	0.00144269	1.68082	0.0927987	0.984973	1	NA
ENSG00000285018	2.26295	-1.55863e-06	0.00144269	-1.75445	0.0793532	0.984973	1.38866	NA
ENSG00000285077	26.0427	-1.81689e-06	0.00144269	-0.714673	0.474811	0.984973	1.37865	NA
ENSG00000285106	356.613	-1.47142e-06	0.00144269	-0.787669	0.43089	0.984973	1	NA
ENSG00000285130	11.1559	-1.89964e-06	0.00144269	-1.43673	0.150793	0.984973	1.37865	NA
ENSG00000285159	26.5203	-2.96126e-06	0.00144269	-1.54238	0.122982	0.984973	1.37865	NA
ENSG00000285184	5.00862	1.44053e-06	0.00144269	1.15577	0.247776	0.984973	1	NA
ENSG00000285190	11.7736	-1.96975e-06	0.00144269	-1.3692	0.170936	0.984973	1	NA
ENSG00000285215	22.8505	-1.96979e-06	0.00144269	-0.981971	0.326114	0.984973	1	NA
ENSG00000285219	26.454	-3.9154e-06	0.00144269	-1.39357	0.163448	0.984973	1	LOC100506207
ENSG00000285258	19.232	-1.94185e-05	0.00144275	-1.73313	0.083073	0.984973	1	ATXN7
ENSG00000285331	13.3172	-1.51659e-06	0.00144269	-1.0508	0.293349	0.984973	1.38866	LOC145783
ENSG00000285373	4.49028	1.23384e-06	0.00144269	0.93024	0.352247	0.984973	1	LINC02478
ENSG00000285399	155.352	-3.40226e-06	0.00144269	-1.33173	0.18295	0.984973	1	NA
ENSG00000285410	1147.55	-4.72083e-06	0.00144266	-0.859952	0.389815	0.984973	1	GABPB1-IT1
ENSG00000285427	3.14147	-1.63912e-06	0.00144269	-1.54039	0.123464	0.984973	1.37865	SOD2-OT1
ENSG00000285437	87.9087	-2.31663e-06	0.00144269	-1.19554	0.231875	0.984973	1.38866	POLR2J3
ENSG00000285448	13.3099	-2.58448e-06	0.00144269	-1.73375	0.0829633	0.984973	1.37865	NA
ENSG00000285458	2.44561	5.86817e-07	0.00144269	0.545924	0.585118	0.984973	1.37865	C4orf36
ENSG00000285476	41.0886	1.57789e-06	0.00144269	0.9351	0.349737	0.984973	1	NA
ETF1P1	7.49891	9.64984e-07	0.00144269	1.19768	0.231043	0.984973	1.37865	NA
FKBPL	26.2103	-3.31076e-06	0.00144269	-1.31709	0.187807	0.984973	1.38866	NA
FLOT1	673.481	-2.6395e-06	0.00144269	-0.948494	0.342878	0.984973	1	NA
GNL1	1721.35	-5.05262e-06	0.00144268	-1.45266	0.146319	0.984973	0.388658	NA
HCG18	610.705	-4.41143e-06	0.00144268	-1.41126	0.158168	0.984973	1	NA
HCG25	10.0962	-2.22264e-06	0.00144269	-1.09645	0.272881	0.984973	1.38866	NA
HCG4	5.42447	-1.19595e-06	0.00144269	-1.02009	0.307687	0.984973	1	NA
HCG4B	6.761	1.23355e-06	0.00144269	0.922759	0.356133	0.984973	1.38866	NA
HCG4P7	20.9042	-2.11292e-06	0.00144269	-1.3617	0.173291	0.984973	1.37865	NA
HLA-B	21024	-2.90203e-06	0.00144269	-1.01954	0.307946	0.984973	1	NA
HLA-DMA	420.849	-2.94609e-06	0.00144268	-0.842798	0.399342	0.984973	1	NA
HLA-DOA	327.691	6.31089e-06	0.00144269	1.92381	0.0543784	0.984973	1	NA
HLA-DOB	40.67	-2.05187e-06	0.00144269	-0.892099	0.37234	0.984973	1.37865	NA
HLA-DQA1	361.223	5.80617e-06	0.00144269	1.74353	0.0812416	0.984973	1	NA
HLA-DQA2	40.9306	3.35303e-06	0.00144269	1.36741	0.171497	0.984973	1	NA
HLA-DRA	1428.82	3.90006e-06	0.00144269	1.41138	0.158132	0.984973	1	NA
HLA-G	10.4547	2.32302e-06	0.00144269	1.57928	0.114272	0.984973	1	NA
HLA-J	5.05286	-1.18456e-06	0.00144269	-0.949853	0.342187	0.984973	1.38866	NA
HLA-K	52.077	3.25666e-06	0.00144269	1.32369	0.185607	0.984973	1	NA
HLA-T	7.39294	2.07346e-06	0.00144269	1.69182	0.0906808	0.984973	1	NA
HSPA1B	384.941	-3.73445e-07	0.00144269	-1.16301	0.244825	0.984973	1	NA
LTA	187.727	-2.43732e-06	0.00144269	-0.884993	0.37616	0.984973	1	NA
LY6G5B	63.5532	-2.21227e-06	0.00144269	-0.999145	0.317724	0.984973	1	NA
LY6G5C	20.2567	-2.68607e-06	0.00144269	-1.41779	0.156251	0.984973	1	NA
MDC1	552.809	-8.87177e-06	0.00144268	-1.89367	0.058269	0.984973	1	NA
MPIG6B	15.4827	1.95505e-06	0.00144269	1.40181	0.160972	0.984973	1	NA
MRPS18B	365.564	4.89877e-06	0.00144269	1.71893	0.085628	0.984973	0.388658	NA
MSH5	8.1967	-1.56677e-06	0.00144269	-0.99759	0.318478	0.984973	1.38866	NA
NCRNA00171	3.43291	-1.3699e-06	0.00144269	-1.23896	0.215361	0.984973	1.37865	NA
NELFE	710.079	-8.40385e-06	0.00144265	-1.32365	0.185618	0.984973	1	NA
NEU1	394.831	-9.71367e-07	0.00144269	-0.854912	0.3926	0.984973	1	NA
NOTCH4	49.0838	-3.33182e-06	0.00144268	-1.10648	0.268519	0.984973	1	NA
OR2B4P	17.3752	-1.11529e-06	0.00144269	-1.31129	0.189759	0.984973	1	NA
OR2H2	4.33543	1.15986e-06	0.00144269	0.798847	0.424379	0.984973	1.38866	NA
PAIP1P1	38.7025	-2.03046e-06	0.00144269	-0.931561	0.351563	0.984973	1	NA
PPP1R10	1213.94	-7.31553e-06	0.00144269	-2.0498	0.040384	0.984973	0.388658	NA
PRRC2A	3662.71	-4.36039e-06	0.00144267	-1.06116	0.288617	0.984973	1	NA
RANP1	66.9545	2.11873e-06	0.00144268	0.597035	0.550484	0.984973	1.37865	NA
RF00019	5.64933	-1.72795e-06	0.00144269	-1.17651	0.239392	0.984973	1	NA
RNF39	33.1874	-3.31848e-06	0.00144269	-1.16793	0.242836	0.984973	1	NA
RPL32P1	62.9549	-3.74273e-06	0.00144269	-1.85558	0.0635131	0.984973	1.38866	NA
RPP21	36.2573	-2.45275e-06	0.00144269	-1.27298	0.203025	0.984973	1.37865	NA
RPS18	365.564	4.89877e-06	0.00144269	1.71893	0.085628	0.984973	0.388658	NA
RXRB	473.193	-5.27715e-06	0.00144267	-1.15528	0.247975	0.984973	1	NA
SKIV2L	1494.1	-5.53315e-06	0.00144269	-1.71621	0.0861231	0.984973	1	NA
SLC44A4	5.20552	-1.76405e-06	0.00144269	-1.81386	0.0696995	0.984973	1	NA
SNORA38	17.2639	-2.35685e-06	0.00144269	-1.12787	0.259377	0.984973	1.38866	NA
SNORD117	12.7198	-2.82748e-06	0.00144269	-1.39719	0.162358	0.984973	1	NA
STK19	93.9998	-2.82486e-05	0.00144281	-2.09493	0.0361769	0.984973	1	NA
TAP2	1213.64	-6.86706e-06	0.00144266	-1.29027	0.196959	0.984973	1	NA
TRIM27	386.47	4.6508e-06	0.00144268	1.31478	0.188584	0.984973	1	NA
TRIM40	2.36241	1.15575e-06	0.00144269	1.23676	0.216175	0.984973	1.37865	NA
USP8P	2.92243	1.35305e-06	0.00144269	1.59662	0.110351	0.984973	1.38866	NA
VARS	510.37	-3.84803e-06	0.00144269	-1.35671	0.174874	0.984973	1	NA
VPS52	564.481	-5.99916e-06	0.00144268	-1.57095	0.116195	0.984973	1	NA
VWA7	49.5829	-1.62442e-06	0.00144269	-0.991303	0.321538	0.984973	1	NA
XXbac-BPG248L24.1	8.62908	-1.8365e-06	0.00144269	-1.39503	0.163007	0.984973	1	NA
XXbac-BPG283O16	103.073	-1.47197e-06	0.00144269	-1.02719	0.30433	0.984973	1	NA
XXbac-BPG296P20	2.93129	-1.9639e-06	0.00144269	-1.70345	0.0884831	0.984973	1.38866	NA
ZBED9	3.68085	9.06917e-07	0.00144269	1.13255	0.257403	0.984973	1	NA
ZDHHC20P1	8.60861	-8.23888e-07	0.00144269	-0.534896	0.592722	0.984973	1.37865	NA
ZFP57	31.5523	-3.89819e-07	0.00144269	-0.739175	0.459801	0.984973	1.37865	NA
ENSG00000145362	4.31294	4.41305e-07	0.00144269	0.526595	0.598475	0.985056	1.38866	ANK2
ENSG00000160753	132.308	-2.11996e-06	0.00144267	-0.526332	0.598657	0.985248	1.38866	RUSC1
ENSG00000100321	150.776	-8.07846e-07	0.00144269	-0.786935	0.43132	0.985307	1	SYNGR1
ENSG00000156475	769.826	-3.4979e-06	0.00144269	-1.39409	0.16329	0.985307	0.378655	PPP2R2B
ENSG00000211710	97.0102	-5.65722e-07	0.00144269	-0.526083	0.598831	0.985307	1.38866	NA
ENSG00000269533	2.85829	-8.00209e-07	0.00144269	-0.786967	0.431301	0.985307	1	NA
ENSG00000116212	221.759	2.46163e-06	0.00144267	0.525649	0.599132	0.985488	1.38866	LRRC42
ENSG00000003509	486.109	-2.84297e-06	0.00144268	-0.76783	0.442588	0.985698	1	NDUFAF7
ENSG00000005187	151.786	1.50118e-06	0.00144268	0.517698	0.604669	0.985698	1.38866	ACSM3
ENSG00000005882	218.551	1.45005e-06	0.00144268	0.499383	0.617509	0.985698	1.37865	PDK2
ENSG00000011258	1189.68	3.8353e-06	0.00144266	0.783799	0.433158	0.985698	1	MBTD1
ENSG00000011422	246.537	-1.71159e-06	0.00144269	-0.776872	0.437234	0.985698	1	PLAUR
ENSG00000015479	1251.7	-3.10839e-06	0.00144269	-1.38943	0.164701	0.985698	0.378655	MATR3
ENSG00000023839	85.9213	1.56771e-06	0.00144268	0.528274	0.597309	0.985698	1.37865	ABCC2
ENSG00000025039	153.669	5.94671e-08	0.00144269	0.50283	0.615084	0.985698	1.38866	RRAGD
ENSG00000035499	16.7267	1.10085e-06	0.00144269	0.494467	0.620976	0.985698	1.37865	DEPDC1B
ENSG00000040608	16.2893	9.82349e-07	0.00144269	0.523963	0.600304	0.985698	1.37865	RTN4R
ENSG00000048740	7598.45	-5.00251e-06	0.00144264	-0.779659	0.435592	0.985698	1	CELF2
ENSG00000054118	6044.58	2.62798e-06	0.00144268	0.756706	0.449226	0.985698	1	THRAP3
ENSG00000061938	1663.02	-2.84292e-06	0.00144268	-0.766763	0.443223	0.985698	1	TNK2
ENSG00000062582	35.2824	-1.67648e-06	0.00144269	-0.768877	0.441966	0.985698	1	MRPS24
ENSG00000063854	307.278	2.47428e-06	0.00144268	0.785931	0.431908	0.985698	1	HAGH
ENSG00000063978	4918.66	2.25109e-06	0.00144268	0.784573	0.432704	0.985698	1	RNF4
ENSG00000064309	38.7145	1.33283e-06	0.00144269	0.512932	0.607999	0.985698	1.38866	CDON
ENSG00000064393	1780.56	5.25113e-06	0.00144268	1.37816	0.168153	0.985698	0.378655	HIPK2
ENSG00000065427	4050.4	4.63592e-06	0.00144265	0.757804	0.448568	0.985698	1	KARS1
ENSG00000066855	197.434	-1.67285e-06	0.00144268	-0.523524	0.60061	0.985698	1.37865	MTFR1
ENSG00000071242	63.9332	-1.6236e-06	0.00144268	-0.524924	0.599636	0.985698	1.37865	RPS6KA2
ENSG00000073008	21.9351	1.07365e-06	0.00144269	0.514479	0.606917	0.985698	1.37865	PVR
ENSG00000075188	204.952	2.8994e-06	0.00144268	0.771595	0.440354	0.985698	1	NUP37
ENSG00000075240	257.856	-2.3031e-06	0.00144268	-0.76525	0.444123	0.985698	1	GRAMD4
ENSG00000076944	536.247	-3.62678e-06	0.00144269	-1.37032	0.170587	0.985698	0.378655	STXBP2
ENSG00000083828	1190.91	4.56703e-06	0.00144268	1.36508	0.172229	0.985698	0.388658	ZNF586
ENSG00000085831	3.12901	7.78405e-07	0.00144269	0.784921	0.4325	0.985698	1	TTC39A
ENSG00000088340	10.5302	-7.40067e-07	0.00144269	-0.498312	0.618264	0.985698	1.38866	FER1L4
ENSG00000088970	719.808	-5.06629e-06	0.00144264	-0.762046	0.446032	0.985698	1	KIZ
ENSG00000090975	528.685	2.86169e-06	0.00144268	0.755473	0.449965	0.985698	1	PITPNM2
ENSG00000091640	679.672	7.39036e-06	0.00144266	1.36098	0.173519	0.985698	0.388658	SPAG7
ENSG00000092068	39.8328	7.20911e-07	0.00144269	0.778773	0.436114	0.985698	1	SLC7A8
ENSG00000096654	1191.68	-2.66122e-06	0.00144268	-0.758895	0.447915	0.985698	1	ZNF184
ENSG00000100151	272.369	-5.18295e-06	0.00144268	-1.35737	0.174664	0.985698	0.388658	PICK1
ENSG00000100462	260.889	3.62582e-06	0.00144267	0.77042	0.441051	0.985698	1	PRMT5
ENSG00000100934	2069.59	3.28496e-06	0.00144267	0.754575	0.450504	0.985698	1	SEC23A
ENSG00000101367	4964.83	4.25869e-06	0.00144265	0.756388	0.449417	0.985698	1	MAPRE1
ENSG00000101442	609.682	-3.17776e-06	0.00144267	-0.780517	0.435087	0.985698	1	ACTR5
ENSG00000101445	18488.1	1.58698e-06	0.00144269	0.759467	0.447573	0.985698	1	PPP1R16B
ENSG00000101842	210.091	1.11766e-06	0.00144269	0.511175	0.609228	0.985698	1.37865	VSIG1
ENSG00000101977	64.2804	-3.31744e-06	0.00144267	-0.783329	0.433434	0.985698	1	MCF2
ENSG00000102003	8.69066	-1.04612e-06	0.00144269	-0.768325	0.442294	0.985698	1	SYP
ENSG00000102096	3160.84	-2.91067e-06	0.00144268	-0.774323	0.43874	0.985698	1	PIM2
ENSG00000103254	85.7415	8.65664e-07	0.00144269	0.495357	0.620348	0.985698	1.37865	ANTKMT
ENSG00000103550	190.738	2.12253e-06	0.00144267	0.489802	0.624274	0.985698	1.38866	KNOP1
ENSG00000104228	722.774	3.00494e-06	0.00144268	0.783464	0.433355	0.985698	1	TRIM35
ENSG00000104267	119.467	8.95404e-07	0.00144269	0.770742	0.44086	0.985698	1	CA2
ENSG00000104660	7766.35	2.32927e-06	0.00144268	0.755542	0.449924	0.985698	1	LEPROTL1
ENSG00000105700	989.474	-5.38926e-06	0.00144263	-0.774514	0.438627	0.985698	1	KXD1
ENSG00000106261	1695.71	5.55518e-06	0.00144268	1.37259	0.169881	0.985698	0.378655	ZKSCAN1
ENSG00000106443	978.861	3.50145e-06	0.00144267	0.762591	0.445707	0.985698	1	PHF14
ENSG00000106477	168.696	1.00899e-06	0.00144269	0.528938	0.596848	0.985698	1.37865	CEP41
ENSG00000106976	10.747	-4.63601e-07	0.00144269	-0.776559	0.437419	0.985698	1	DNM1
ENSG00000108352	146.236	-1.05267e-06	0.00144269	-0.517799	0.604598	0.985698	1.37865	RAPGEFL1
ENSG00000108423	157.755	1.94185e-06	0.00144268	0.517708	0.604662	0.985698	1.37865	TUBD1
ENSG00000108479	35.0762	-1.58517e-06	0.00144269	-0.784624	0.432674	0.985698	1	GALK1
ENSG00000109103	888.432	-2.44623e-06	0.00144268	-0.762039	0.446037	0.985698	1	UNC119
ENSG00000111678	1811.21	3.15681e-06	0.00144267	0.783676	0.43323	0.985698	1	C12orf57
ENSG00000112357	76.1347	2.94304e-06	0.00144268	0.773002	0.439521	0.985698	1	PEX7
ENSG00000113048	1013.56	4.25599e-06	0.00144266	0.783	0.433627	0.985698	1	MRPS27
ENSG00000113552	217.184	-1.40448e-06	0.00144268	-0.510359	0.6098	0.985698	1.38866	GNPDA1
ENSG00000114302	3208.59	3.70472e-06	0.00144267	0.786163	0.431772	0.985698	1	PRKAR2A
ENSG00000114316	1620.05	-4.42927e-06	0.00144265	-0.755599	0.44989	0.985698	1	USP4
ENSG00000114867	5432.85	-3.86251e-06	0.00144266	-0.760522	0.446943	0.985698	1	EIF4G1
ENSG00000115233	902.214	3.73495e-06	0.00144267	0.770052	0.441269	0.985698	1	PSMD14
ENSG00000115425	123.738	-1.73119e-06	0.00144269	-0.756451	0.449379	0.985698	1	PECR
ENSG00000117308	80.6979	-2.74168e-06	0.00144268	-0.778513	0.436267	0.985698	1	GALE
ENSG00000118200	120.628	1.84981e-06	0.00144269	0.783001	0.433627	0.985698	1	CAMSAP2
ENSG00000119408	200.101	-1.33209e-06	0.00144269	-0.496249	0.619719	0.985698	1.38866	NEK6
ENSG00000119608	15.3191	1.05515e-06	0.00144269	0.494163	0.621191	0.985698	1.38866	PROX2
ENSG00000119729	758.2	-3.81023e-06	0.00144266	-0.762656	0.445669	0.985698	1	RHOQ
ENSG00000119777	426.404	-2.85484e-06	0.00144268	-0.768601	0.44213	0.985698	1	TMEM214
ENSG00000120594	178.379	1.46373e-06	0.00144269	0.770218	0.44117	0.985698	1	PLXDC2
ENSG00000120686	3067.89	6.96152e-06	0.00144267	1.36309	0.172854	0.985698	0.388658	UFM1
ENSG00000120837	352.931	3.19778e-06	0.00144267	0.762013	0.446052	0.985698	1	NFYB
ENSG00000122778	2.94533	4.4046e-07	0.00144269	0.51287	0.608042	0.985698	1.38866	KIAA1549
ENSG00000123415	65.3413	-1.0293e-06	0.00144269	-0.499012	0.617771	0.985698	1.37865	SMUG1
ENSG00000124140	5.48135	8.0055e-07	0.00144269	0.780564	0.435059	0.985698	1	SLC12A5
ENSG00000124610	75.8757	-1.17042e-06	0.00144269	-0.755539	0.449926	0.985698	1	H1-1
ENSG00000124920	62.0501	-8.31498e-07	0.00144269	-0.784005	0.433037	0.985698	1	MYRF
ENSG00000125459	210.934	-1.93341e-06	0.00144268	-0.507223	0.611998	0.985698	1.37865	MSTO1
ENSG00000125827	6190.57	3.72033e-06	0.00144267	0.775166	0.438241	0.985698	1	TMX4
ENSG00000127922	741.12	3.37796e-06	0.00144267	0.779231	0.435844	0.985698	1	SEM1
ENSG00000127993	1387.92	3.56759e-06	0.00144267	0.763397	0.445227	0.985698	1	RBM48
ENSG00000128335	666.236	-2.81113e-06	0.00144268	-0.754787	0.450377	0.985698	1	APOL2
ENSG00000128805	2.77797	6.9364e-07	0.00144269	0.768799	0.442012	0.985698	1	ARHGAP22
ENSG00000128944	80.3657	1.58104e-06	0.00144268	0.524163	0.600165	0.985698	1.38866	KNSTRN
ENSG00000129351	10211.8	-2.55472e-06	0.00144268	-0.762746	0.445615	0.985698	1	ILF3
ENSG00000129473	39.0762	2.24711e-06	0.00144268	0.780196	0.435276	0.985698	1	BCL2L2
ENSG00000130589	1839.87	-1.72592e-06	0.00144269	-0.757547	0.448722	0.985698	1	HELZ2
ENSG00000131149	1840.72	3.8521e-06	0.00144266	0.779574	0.435642	0.985698	1	GSE1
ENSG00000131398	6.78107	-1.17024e-06	0.00144269	-0.782453	0.433949	0.985698	1	KCNC3
ENSG00000131462	98.1222	3.3734e-06	0.00144267	0.778177	0.436464	0.985698	1	TUBG1
ENSG00000132185	14.5239	5.55483e-07	0.00144269	0.525508	0.59923	0.985698	1.37865	FCRLA
ENSG00000132535	102.572	-2.29388e-06	0.00144267	-0.494057	0.621266	0.985698	1.38866	DLG4
ENSG00000132932	66.9356	1.1317e-06	0.00144269	0.51949	0.603419	0.985698	1.38866	ATP8A2
ENSG00000133063	5.69843	-9.32245e-07	0.00144269	-0.775846	0.43784	0.985698	1	CHIT1
ENSG00000133872	30594.7	2.56132e-06	0.00144268	0.754751	0.450399	0.985698	1	SARAF
ENSG00000134215	2105.56	6.53997e-06	0.00144268	-0.773837	0.439027	0.985698	1	VAV3
ENSG00000134294	7472.15	2.83079e-06	0.00144268	0.777248	0.437013	0.985698	1	SLC38A2
ENSG00000134371	2593.63	4.10876e-06	0.00144266	0.779656	0.435594	0.985698	1	CDC73
ENSG00000134775	2.63621	3.64095e-07	0.00144269	0.526524	0.598524	0.985698	1.37865	FHOD3
ENSG00000134780	9.31847	-6.11192e-07	0.00144269	-0.497183	0.61906	0.985698	1.37865	DAGLA
ENSG00000135108	2223.04	2.87457e-06	0.00144268	0.755716	0.44982	0.985698	1	FBXO21
ENSG00000135218	88.1322	1.12692e-06	0.00144269	0.759713	0.447426	0.985698	1	CD36
ENSG00000135414	219.114	-1.56545e-06	0.00144269	-0.772637	0.439737	0.985698	1	GDF11
ENSG00000135473	1355.36	-4.34223e-06	0.00144268	-1.3769	0.168542	0.985698	0.378655	PAN2
ENSG00000135537	67.8962	1.36921e-06	0.00144269	0.522384	0.601403	0.985698	1.37865	AFG1L
ENSG00000136156	10189.9	5.78495e-06	0.00144268	1.37454	0.169273	0.985698	0.388658	ITM2B
ENSG00000136381	2662.09	2.40588e-06	0.00144268	0.768703	0.44207	0.985698	1	IREB2
ENSG00000136404	18.4534	-7.26086e-07	0.00144269	-0.527153	0.598087	0.985698	1.37865	TM6SF1
ENSG00000136531	2.38354	5.58201e-07	0.00144269	0.783052	0.433596	0.985698	1	SCN2A
ENSG00000136891	599.186	4.8093e-06	0.00144264	0.759506	0.44755	0.985698	1	TEX10
ENSG00000137055	1188.13	3.40122e-06	0.00144267	0.764544	0.444543	0.985698	1	PLAA
ENSG00000138433	1937.13	2.57119e-06	0.00144268	0.757969	0.44847	0.985698	1	CIR1
ENSG00000139572	5.79346	-5.94747e-07	0.00144269	-0.523418	0.600683	0.985698	1.38866	GPR84
ENSG00000139726	1179.43	3.76422e-06	0.00144266	0.770957	0.440732	0.985698	1	DENR
ENSG00000139899	20.4698	-9.88523e-07	0.00144269	-0.514313	0.607033	0.985698	1.38866	CBLN3
ENSG00000139990	3168.3	4.05292e-06	0.00144266	0.786268	0.431711	0.985698	1	DCAF5
ENSG00000140157	1592.84	2.60396e-06	0.00144268	0.762692	0.445647	0.985698	1	NIPA2
ENSG00000140374	711.945	4.68109e-06	0.00144268	1.35728	0.174693	0.985698	0.388658	ETFA
ENSG00000140534	4.11761	-8.18633e-07	0.00144269	-0.786416	0.431624	0.985698	1	TICRR
ENSG00000140545	350.731	1.95292e-06	0.00144269	0.766612	0.443312	0.985698	1	MFGE8
ENSG00000141293	1362.3	-2.61727e-06	0.00144268	-0.763671	0.445063	0.985698	1	SKAP1
ENSG00000141424	832.213	3.44436e-06	0.00144267	0.76543	0.444016	0.985698	1	SLC39A6
ENSG00000142046	74.1424	-1.55998e-06	0.00144268	-0.504477	0.613927	0.985698	1.37865	TMEM91
ENSG00000143333	473.628	-1.25055e-06	0.00144269	-0.771779	0.440245	0.985698	1	RGS16
ENSG00000143368	847.872	4.64495e-06	0.00144265	0.785073	0.432411	0.985698	1	SF3B4
ENSG00000143401	2673.41	4.13728e-06	0.00144266	0.780526	0.435081	0.985698	1	ANP32E
ENSG00000143842	224.975	-1.9575e-06	0.00144269	-0.762718	0.445631	0.985698	1	SOX13
ENSG00000144115	29.7584	-6.99947e-07	0.00144269	-0.512043	0.608621	0.985698	1.37865	THNSL2
ENSG00000144406	4.03568	-5.94064e-07	0.00144269	-0.7683	0.442309	0.985698	1	UNC80
ENSG00000145725	1708.79	5.03713e-06	0.00144264	0.776075	0.437704	0.985698	1	PPIP5K2
ENSG00000146063	633.775	-3.4202e-06	0.00144267	-0.777818	0.436676	0.985698	1	TRIM41
ENSG00000146904	188.974	1.3034e-06	0.00144269	0.493369	0.621752	0.985698	1.38866	EPHA1
ENSG00000149231	1100.54	-5.57193e-06	0.00144268	-1.38523	0.165984	0.985698	0.378655	CCDC82
ENSG00000150457	911.087	3.32799e-06	0.00144269	1.38843	0.165006	0.985698	0.378655	LATS2
ENSG00000150779	168.07	3.35846e-06	0.00144267	0.764485	0.444578	0.985698	1	TIMM8B
ENSG00000155189	399.307	2.08553e-06	0.00144269	0.783426	0.433377	0.985698	1	AGPAT5
ENSG00000155508	4031.06	2.49934e-06	0.00144268	0.75647	0.449368	0.985698	1	CNOT8
ENSG00000155636	225.108	4.39414e-06	0.00144265	0.755378	0.450022	0.985698	1	RBM45
ENSG00000156642	635.691	2.99078e-06	0.00144268	0.762425	0.445807	0.985698	1	NPTN
ENSG00000156711	1319.62	-6.73952e-06	0.00144262	-0.763224	0.44533	0.985698	1	MAPK13
ENSG00000156869	28.9039	-1.92016e-06	0.00144269	-0.772709	0.439695	0.985698	1	FRRS1
ENSG00000156983	1954.09	4.03471e-06	0.00144266	0.763023	0.44545	0.985698	1	BRPF1
ENSG00000157077	300.634	4.50246e-06	0.00144268	1.37401	0.169439	0.985698	0.388658	ZFYVE9
ENSG00000158169	155.188	-3.05945e-06	0.00144267	-0.765923	0.443722	0.985698	1	FANCC
ENSG00000158526	1097.18	6.22766e-06	0.00144267	1.37137	0.17026	0.985698	0.378655	TSR2
ENSG00000158714	12.2935	-8.94803e-07	0.00144269	-0.761359	0.446442	0.985698	1	SLAMF8
ENSG00000159348	505.024	-3.12541e-06	0.00144267	-0.772243	0.439971	0.985698	1	CYB5R1
ENSG00000159733	670.271	-4.77321e-06	0.00144268	-1.38545	0.165915	0.985698	0.378655	ZFYVE28
ENSG00000160172	9.8092	-5.66403e-06	0.0014427	-0.511417	0.609059	0.985698	1.38866	FAM86C2P
ENSG00000160179	1253.6	1.58079e-06	0.00144269	0.769958	0.441325	0.985698	1	ABCG1
ENSG00000160410	983.917	-2.92659e-06	0.00144268	-0.780434	0.435135	0.985698	1	SHKBP1
ENSG00000160695	1927.34	-3.49132e-06	0.00144267	-0.78015	0.435302	0.985698	1	VPS11
ENSG00000161526	2853.91	-2.81653e-06	0.00144268	-0.777737	0.436724	0.985698	1	SAP30BP
ENSG00000161647	3.05205	-6.61312e-07	0.00144269	-0.755187	0.450137	0.985698	1	MPP3
ENSG00000162302	359.902	-1.80883e-06	0.00144269	-0.767891	0.442552	0.985698	1	RPS6KA4
ENSG00000162997	81.3208	2.50967e-06	0.00144266	0.493331	0.621779	0.985698	1.38866	PRORSD1P
ENSG00000163040	6.15147	-5.88639e-07	0.00144269	-0.491904	0.622787	0.985698	1.38866	CCDC74A
ENSG00000163399	6300.61	-5.09249e-06	0.00144264	-0.759221	0.447721	0.985698	1	ATP1A1
ENSG00000163545	1116.65	1.96214e-06	0.00144269	0.762916	0.445514	0.985698	1	NUAK2
ENSG00000164211	1792.21	-3.06813e-06	0.00144268	-0.785839	0.431962	0.985698	1	STARD4
ENSG00000164619	4.05045	-5.50954e-07	0.00144269	-0.496846	0.619298	0.985698	1.37865	BMPER
ENSG00000164830	882.012	1.54818e-07	0.00144266	0.780925	0.434847	0.985698	1	OXR1
ENSG00000164933	1186.27	3.08065e-06	0.00144267	0.754768	0.450388	0.985698	1	SLC25A32
ENSG00000165028	12.1821	8.63716e-07	0.00144269	0.520284	0.602866	0.985698	1.38866	NIPSNAP3B
ENSG00000165125	2.81148	4.07071e-07	0.00144269	0.518237	0.604293	0.985698	1.38866	TRPV6
ENSG00000165943	5250.53	7.3916e-06	0.00144266	1.36036	0.173717	0.985698	0.388658	MOAP1
ENSG00000165959	35.8517	1.66409e-06	0.00144269	0.758281	0.448283	0.985698	1	CLMN
ENSG00000167110	810.122	-2.53685e-06	0.00144268	-0.759225	0.447718	0.985698	1	GOLGA2
ENSG00000167972	252.914	-2.0575e-06	0.00144269	-0.768725	0.442057	0.985698	1	ABCA3
ENSG00000169018	5231.42	5.5997e-06	0.00144268	1.35621	0.175031	0.985698	0.388658	FEM1B
ENSG00000169032	1519.64	5.41039e-06	0.00144263	0.767952	0.442516	0.985698	1	MAP2K1
ENSG00000169136	126.598	-2.23827e-06	0.00144268	-0.766581	0.44333	0.985698	1	ATF5
ENSG00000169253	2.37579	-7.67758e-07	0.00144269	-0.785574	0.432117	0.985698	1	NA
ENSG00000169288	318.384	2.94714e-06	0.00144268	0.784817	0.432561	0.985698	1	MRPL1
ENSG00000169621	406.65	5.34805e-06	0.00144268	1.35652	0.174934	0.985698	0.388658	APLF
ENSG00000170266	357.125	-4.23879e-06	0.00144265	-0.759799	0.447375	0.985698	1	GLB1
ENSG00000170310	535.828	-2.37602e-06	0.00144268	-0.772975	0.439537	0.985698	1	STX8
ENSG00000170835	2.93546	6.59506e-07	0.00144269	0.76528	0.444105	0.985698	1	CEL
ENSG00000171219	229.873	-1.98526e-06	0.00144269	-0.78409	0.432987	0.985698	1	CDC42BPG
ENSG00000171310	1100.71	-2.40015e-06	0.00144268	-0.766634	0.443299	0.985698	1	CHST11
ENSG00000173614	45.2838	1.00432e-06	0.00144269	0.507537	0.611778	0.985698	1.38866	NMNAT1
ENSG00000173894	6.82692	-6.63652e-07	0.00144269	-0.510709	0.609555	0.985698	1.37865	CBX2
ENSG00000174132	81.3693	1.96541e-06	0.00144267	0.497279	0.618992	0.985698	1.38866	FAM174A
ENSG00000174547	365.153	3.33623e-06	0.00144267	0.766403	0.443436	0.985698	1	MRPL11
ENSG00000174720	1140.86	3.05582e-06	0.00144267	0.765745	0.443828	0.985698	1	LARP7
ENSG00000175203	998.259	-4.96245e-06	0.00144264	-0.759539	0.44753	0.985698	1	DCTN2
ENSG00000175267	9.06869	1.42971e-06	0.00144269	0.76714	0.442998	0.985698	1	VWA3A
ENSG00000175352	154.258	-1.51936e-06	0.00144269	-0.767943	0.442521	0.985698	1	NRIP3
ENSG00000176438	2356.43	-2.4378e-06	0.00144268	-0.773203	0.439402	0.985698	1	SYNE3
ENSG00000176845	1914.72	1.91765e-06	0.00144269	0.781332	0.434607	0.985698	1	METRNL
ENSG00000176919	14.815	-1.29785e-06	0.00144269	-0.777663	0.436768	0.985698	1	C8G
ENSG00000177042	179.788	2.62703e-06	0.00144268	0.780928	0.434845	0.985698	1	TMEM80
ENSG00000177054	165.366	-2.315e-06	0.00144268	-0.755563	0.449911	0.985698	1	ZDHHC13
ENSG00000178307	364.443	2.89134e-06	0.00144268	0.769163	0.441796	0.985698	1	TMEM11
ENSG00000178585	345.162	-2.91272e-06	0.00144268	-0.756867	0.44913	0.985698	1	CTNNBIP1
ENSG00000178636	6.82986	1.2123e-06	0.00144269	0.770662	0.440907	0.985698	1	NA
ENSG00000178773	23.669	8.41573e-07	0.00144269	0.492877	0.6221	0.985698	1.38866	CPNE7
ENSG00000178913	3852.17	4.15274e-06	0.00144266	0.76597	0.443694	0.985698	1	TAF7
ENSG00000179085	59.1782	1.11891e-06	0.00144269	0.502495	0.61532	0.985698	1.38866	DPM3
ENSG00000180423	174.475	2.58895e-07	0.00144267	0.515101	0.606483	0.985698	1.37865	HARBI1
ENSG00000183397	31.6786	-1.50936e-06	0.00144269	-0.765448	0.444005	0.985698	1	C19orf71
ENSG00000183688	1990.64	2.18969e-06	0.00144269	0.781643	0.434425	0.985698	1	RFLNB
ENSG00000184270	855.467	-2.893e-06	0.00144268	-0.7766	0.437395	0.985698	1	H2AC21
ENSG00000185220	48.0903	9.66725e-07	0.00144269	0.50905	0.610717	0.985698	1.38866	PGBD2
ENSG00000185344	1311.02	6.30864e-06	0.00144261	0.754629	0.450472	0.985698	1	ATP6V0A2
ENSG00000185485	497.339	-2.55541e-06	0.00144268	-0.774133	0.438852	0.985698	1	SDHAP1
ENSG00000186501	674.261	5.59682e-06	0.00144268	1.37151	0.170216	0.985698	0.388658	TMEM222
ENSG00000186704	2.83368	6.02494e-07	0.00144269	0.526488	0.598549	0.985698	1.37865	NA
ENSG00000187091	875.524	-2.6135e-06	0.00144268	-0.754884	0.450319	0.985698	1	PLCD1
ENSG00000187653	107.641	2.21195e-06	0.00144268	0.767105	0.443019	0.985698	1	NA
ENSG00000188191	214.162	2.36262e-06	0.00144268	0.774899	0.438399	0.985698	1	PRKAR1B
ENSG00000188277	38.9794	-1.25243e-06	0.00144269	-0.522475	0.60134	0.985698	1.37865	C15orf62
ENSG00000189120	8.42972	1.3936e-06	0.00144269	0.770955	0.440733	0.985698	1	SP6
ENSG00000189241	8669.88	4.45436e-06	0.00144265	0.758043	0.448425	0.985698	1	TSPYL1
ENSG00000189420	43.3021	-1.04758e-06	0.00144269	-0.505954	0.612889	0.985698	1.37865	ZFP92
ENSG00000196118	21.3884	-1.58128e-06	0.00144269	-0.760424	0.447001	0.985698	1	CCDC189
ENSG00000196150	339.609	-5.62937e-06	0.00144268	-1.38531	0.165959	0.985698	0.378655	ZNF250
ENSG00000196505	889.109	5.26222e-06	0.00144264	0.771911	0.440167	0.985698	1	GDAP2
ENSG00000197063	311.28	-2.28385e-06	0.00144268	-0.763204	0.445342	0.985698	1	MAFG
ENSG00000197114	162.167	-1.28514e-06	0.00144269	-0.500495	0.616727	0.985698	1.37865	ZGPAT
ENSG00000197279	120.227	-1.58516e-06	0.00144269	-0.769156	0.441801	0.985698	1	ZNF165
ENSG00000197555	1783.76	4.83498e-06	0.00144264	0.762579	0.445715	0.985698	1	SIPA1L1
ENSG00000197580	17.0676	-1.27231e-06	0.00144269	-0.524211	0.600131	0.985698	1.38866	BCO2
ENSG00000197816	28.5225	-1.41921e-06	0.00144269	-0.769675	0.441492	0.985698	1	CCDC180
ENSG00000198015	1115.19	4.12435e-06	0.00144266	0.764651	0.44448	0.985698	1	MRPL42
ENSG00000198208	99.2424	1.73897e-06	0.00144269	0.762922	0.44551	0.985698	1	RPS6KL1
ENSG00000198380	3222.44	2.79064e-06	0.00144268	0.760326	0.44706	0.985698	1	GFPT1
ENSG00000198547	4.25589	6.50851e-07	0.00144269	0.520344	0.602824	0.985698	1.37865	C20orf203
ENSG00000198879	2177.87	-5.16633e-06	0.00144264	-0.771612	0.440344	0.985698	1	SFMBT2
ENSG00000198901	17.6476	-1.6443e-06	0.00144269	-0.77982	0.435497	0.985698	1	PRC1
ENSG00000198915	155.659	-7.45468e-07	0.00144269	-0.523488	0.600635	0.985698	1.37865	RASGEF1A
ENSG00000201644	3.37333	-7.45806e-07	0.00144269	-0.777123	0.437086	0.985698	1	NA
ENSG00000202125	26.5266	-1.23273e-06	0.00144269	-0.527279	0.598	0.985698	1.37865	NA
ENSG00000202343	8.7913	-1.53661e-06	0.00144269	-0.762211	0.445934	0.985698	1	NA
ENSG00000203441	3.35189	-6.19904e-07	0.00144269	-0.505065	0.613513	0.985698	1.37865	LINC00449
ENSG00000204381	96.8858	1.36575e-06	0.00144269	0.762391	0.445827	0.985698	1	LAYN
ENSG00000204577	33.8631	-7.07518e-07	0.00144269	-0.489696	0.624349	0.985698	1.38866	LILRB3
ENSG00000205056	2.92055	7.14403e-07	0.00144269	0.75864	0.448068	0.985698	1	NA
ENSG00000206228	11.1951	-1.19359e-06	0.00144269	-0.76382	0.444975	0.985698	1	NA
ENSG00000207001	3.26786	-4.74181e-07	0.00144269	-0.496098	0.619826	0.985698	1.37865	SNORD116-2
ENSG00000207105	5.16874	-7.16653e-07	0.00144269	-0.514213	0.607103	0.985698	1.38866	NA
ENSG00000207357	33.2934	1.25717e-06	0.00144269	0.525351	0.599339	0.985698	1.37865	RNU6-2
ENSG00000207392	10.3902	-8.65344e-07	0.00144269	-0.503679	0.614487	0.985698	1.38866	SNORA20
ENSG00000207518	3.53567	-7.86844e-07	0.00144269	-0.761226	0.446522	0.985698	1	NA
ENSG00000207524	8.72696	9.26846e-07	0.00144269	0.494385	0.621034	0.985698	1.38866	NA
ENSG00000211815	30.3919	-1.15012e-06	0.00144269	-0.513946	0.60729	0.985698	1.38866	NA
ENSG00000211876	71.2649	-2.22522e-06	0.00144268	-0.772136	0.440034	0.985698	1	NA
ENSG00000211882	73.022	-2.32914e-06	0.00144268	-0.775484	0.438054	0.985698	1	NA
ENSG00000212567	9.44968	9.18184e-07	0.00144269	0.508719	0.610949	0.985698	1.38866	NA
ENSG00000213337	65.8811	-2.95494e-06	0.00144268	-0.771139	0.440625	0.985698	1	ANKRD39
ENSG00000213693	94.5095	2.39952e-06	0.00144268	0.769984	0.441309	0.985698	1	SEC14L1P1
ENSG00000213801	37.1564	-1.27711e-06	0.00144269	-0.523513	0.600618	0.985698	1.37865	ZNF321P
ENSG00000214114	116.849	1.98018e-06	0.00144269	0.780901	0.434861	0.985698	1	MYCBP
ENSG00000214190	4.35855	1.05927e-06	0.00144269	0.774398	0.438696	0.985698	1	NA
ENSG00000214212	34.7969	1.58352e-06	0.00144269	0.759767	0.447394	0.985698	1	C19orf38
ENSG00000214253	739.676	3.88763e-06	0.00144266	0.783046	0.4336	0.985698	1	FIS1
ENSG00000215375	179.697	-2.38916e-06	0.00144268	-0.773669	0.439127	0.985698	1	MYL5
ENSG00000216331	5.3384	-8.4113e-07	0.00144269	-0.524164	0.600164	0.985698	1.38866	NA
ENSG00000221978	3292.91	-2.47623e-06	0.00144268	-0.774189	0.438819	0.985698	1	CCNL2
ENSG00000224295	6.28761	1.14435e-06	0.00144269	0.776477	0.437468	0.985698	1	NA
ENSG00000224646	4.22996	-6.87779e-07	0.00144269	-0.499703	0.617285	0.985698	1.38866	NA
ENSG00000224895	3.2201	-5.19124e-07	0.00144269	-0.517597	0.60474	0.985698	1.37865	NA
ENSG00000225434	3.39469	8.77563e-07	0.00144269	0.770397	0.441065	0.985698	1	LINC01504
ENSG00000225484	554.67	-2.70358e-06	0.00144268	-0.784192	0.432928	0.985698	1	NUTM2B-AS1
ENSG00000225931	9.64513	-7.31365e-07	0.00144269	-0.519465	0.603437	0.985698	1.38866	NA
ENSG00000227063	261.965	2.4908e-06	0.00144268	0.779108	0.435916	0.985698	1	NA
ENSG00000227486	19.7472	-1.05965e-06	0.00144269	-0.520945	0.602405	0.985698	1.37865	NA
ENSG00000228109	5.00296	-5.15873e-07	0.00144269	-0.520404	0.602782	0.985698	1.37865	MELTF-AS1
ENSG00000228427	29.5403	-1.39178e-06	0.00144268	-0.499457	0.617457	0.985698	1.38866	LOC107985688
ENSG00000228544	33.0516	1.15123e-06	0.00144269	0.529127	0.596717	0.985698	1.37865	CCDC183-AS1
ENSG00000228570	2.81947	-2.72672e-07	0.00144269	-0.505288	0.613357	0.985698	1.37865	NUTM2E
ENSG00000229419	26.7526	-1.45809e-06	0.00144268	-0.506571	0.612456	0.985698	1.38866	RALGAPA1P1
ENSG00000229521	3.37209	-8.67161e-07	0.00144269	-0.768696	0.442074	0.985698	1	NA
ENSG00000229536	2.48864	-4.59587e-07	0.00144269	-0.498701	0.61799	0.985698	1.37865	LINC02572
ENSG00000230202	52.402	1.2797e-06	0.00144269	0.516373	0.605594	0.985698	1.37865	NA
ENSG00000231233	6.80459	-4.3415e-07	0.00144269	-0.527956	0.59753	0.985698	1.37865	NA
ENSG00000231494	5.85573	-5.64645e-07	0.00144269	-0.516539	0.605478	0.985698	1.37865	NA
ENSG00000231584	113.182	-3.08614e-06	0.00144267	-0.769133	0.441815	0.985698	1	FAHD2CP
ENSG00000231964	13.153	1.46838e-06	0.00144269	0.764957	0.444297	0.985698	1	LOC102724323
ENSG00000232176	2.26246	4.65649e-07	0.00144269	0.505637	0.613112	0.985698	1.37865	NA
ENSG00000232346	50.0583	1.19327e-06	0.00144269	0.774253	0.438781	0.985698	1	NA
ENSG00000233680	5.52506	-6.20717e-07	0.00144269	-0.494338	0.621067	0.985698	1.37865	NA
ENSG00000233875	13.1222	-1.22791e-06	0.00144269	-0.76841	0.442244	0.985698	1	NA
ENSG00000234040	5.13206	-8.00504e-07	0.00144269	-0.771755	0.44026	0.985698	1	NA
ENSG00000234332	28.8349	-2.10855e-06	0.00144269	-0.779467	0.435705	0.985698	1	NA
ENSG00000235508	12.761	8.84621e-07	0.00144269	0.503156	0.614854	0.985698	1.38866	NA
ENSG00000235903	2.52024	4.78499e-07	0.00144269	0.490597	0.623712	0.985698	1.38866	CPB2-AS1
ENSG00000235912	4.86171	-7.07076e-07	0.00144269	-0.502138	0.615571	0.985698	1.37865	NA
ENSG00000236432	9.69018	-9.41479e-07	0.00144269	-0.515321	0.606329	0.985698	1.37865	MFF-DT
ENSG00000236796	2.71261	-4.94262e-07	0.00144269	-0.512659	0.60819	0.985698	1.38866	NA
ENSG00000237976	12.1359	-1.30012e-06	0.00144269	-0.777005	0.437156	0.985698	1	NA
ENSG00000238142	33.9846	1.88834e-06	0.00144269	0.769567	0.441557	0.985698	1	LOC105376805
ENSG00000238835	11.8088	1.41676e-06	0.00144269	0.767296	0.442905	0.985698	1	SCARNA18
ENSG00000239908	7.95666	-1.48524e-06	0.00144269	-0.78518	0.432348	0.985698	1	NA
ENSG00000240057	6.53754	-1.14899e-06	0.00144269	-0.783337	0.433429	0.985698	1	LOC107986114
ENSG00000240441	8.32012	-1.20487e-06	0.00144269	-0.76721	0.442956	0.985698	1	NA
ENSG00000240823	11.2624	-1.38184e-06	0.00144269	-0.775473	0.43806	0.985698	1	NA
ENSG00000241057	3.03202	-6.02586e-07	0.00144269	-0.510744	0.60953	0.985698	1.38866	NA
ENSG00000241772	24.1767	1.58368e-06	0.00144269	0.775213	0.438214	0.985698	1	NA
ENSG00000241837	540.563	8.32394e-06	0.00144266	1.37981	0.167645	0.985698	0.378655	ATP5PO
ENSG00000242412	3.58588	-9.42669e-07	0.00144269	-0.755914	0.449701	0.985698	1	DBIL5P2
ENSG00000242539	18.2561	1.46234e-06	0.00144269	0.758407	0.448207	0.985698	1	NA
ENSG00000242861	95.2025	-2.26135e-06	0.00144268	-0.764474	0.444585	0.985698	1	NA
ENSG00000244230	3.74561	4.76439e-07	0.00144269	0.496311	0.619675	0.985698	1.38866	NA
ENSG00000244389	13.9887	-1.16796e-06	0.00144269	-0.786342	0.431667	0.985698	1	NA
ENSG00000244705	2.54184	-7.23497e-07	0.00144269	-0.756963	0.449072	0.985698	1	NA
ENSG00000249245	3.19572	8.34329e-07	0.00144269	0.761502	0.446358	0.985698	1	NA
ENSG00000250820	6.25482	7.21278e-07	0.00144269	0.508096	0.611386	0.985698	1.38866	NA
ENSG00000254363	57.3562	-1.87197e-06	0.00144269	-0.770714	0.440877	0.985698	1	LOC101929719
ENSG00000254415	7.51769	-8.31343e-07	0.00144269	-0.75943	0.447595	0.985698	1	SIGLEC14
ENSG00000254598	3.32711	7.34534e-07	0.00144269	0.769582	0.441548	0.985698	1	CSNK2A3
ENSG00000254985	81.5193	-1.90951e-06	0.00144269	-0.772103	0.440053	0.985698	1	NA
ENSG00000255302	2696.48	3.23988e-06	0.00144267	0.760882	0.446727	0.985698	1	EID1
ENSG00000255328	24.5795	-1.20419e-06	0.00144269	-0.504484	0.613921	0.985698	1.38866	NA
ENSG00000255655	7.27778	7.69662e-07	0.00144269	0.491046	0.623394	0.985698	1.38866	NA
ENSG00000255733	72.9704	-1.00024e-06	0.00144269	-0.509398	0.610473	0.985698	1.37865	IFNG-AS1
ENSG00000256092	23.0858	1.05948e-06	0.00144269	0.522505	0.601319	0.985698	1.37865	NA
ENSG00000256271	49.4473	2.34732e-06	0.00144268	0.767466	0.442805	0.985698	1	CACNA1C-AS2
ENSG00000256670	5.06668	-6.51004e-07	0.00144269	-0.511999	0.608652	0.985698	1.38866	NA
ENSG00000256862	16.4641	-9.23334e-07	0.00144269	-0.762387	0.445829	0.985698	1	LOC105369609
ENSG00000257155	4.57441	8.94354e-07	0.00144269	0.777303	0.43698	0.985698	1	NA
ENSG00000257752	2.99255	6.65811e-07	0.00144269	0.513381	0.607685	0.985698	1.38866	NA
ENSG00000258429	2.59917	4.83953e-07	0.00144269	0.524291	0.600076	0.985698	1.37865	PDF
ENSG00000258458	2.57449	9.14836e-07	0.00144269	0.773019	0.439511	0.985698	1	NA
ENSG00000258504	6.34474	-7.4003e-07	0.00144269	-0.495284	0.6204	0.985698	1.38866	NA
ENSG00000258634	132.101	-3.43447e-06	0.00144267	-0.782844	0.433719	0.985698	1	NA
ENSG00000258900	18.0496	-1.68821e-06	0.00144269	-0.782834	0.433725	0.985698	1	NA
ENSG00000259172	9.15083	-9.78524e-07	0.00144269	-0.504209	0.614114	0.985698	1.38866	NA
ENSG00000259577	163.578	2.28286e-06	0.00144267	0.529786	0.59626	0.985698	1.37865	NA
ENSG00000259865	207.906	-2.23253e-06	0.00144268	-0.758109	0.448386	0.985698	1	NA
ENSG00000259972	99.39	-2.80828e-06	0.00144268	-0.764843	0.444365	0.985698	1	NA
ENSG00000260190	8.01452	-6.95558e-07	0.00144269	-0.507584	0.611745	0.985698	1.38866	NA
ENSG00000260398	23.7314	1.7438e-06	0.00144269	0.766661	0.443283	0.985698	1	NA
ENSG00000261123	3.31748	-6.74715e-07	0.00144269	-0.754769	0.450387	0.985698	1	NA
ENSG00000261377	29.7996	-7.32166e-07	0.00144269	-0.515797	0.605996	0.985698	1.37865	NA
ENSG00000261465	2.79732	-5.31805e-07	0.00144269	-0.785019	0.432443	0.985698	1	LOC102723385
ENSG00000261659	6.62274	-6.16275e-07	0.00144269	-0.519661	0.6033	0.985698	1.38866	NA
ENSG00000261703	2.42787	-6.57848e-07	0.00144269	-0.777915	0.436619	0.985698	1	LINC02168
ENSG00000261804	21.21	1.15394e-06	0.00144269	0.766205	0.443554	0.985698	1	NA
ENSG00000262039	8.89402	-1.42273e-06	0.00144269	-0.761964	0.446081	0.985698	1	NA
ENSG00000263584	6.24945	-9.0847e-07	0.00144269	-0.760986	0.446666	0.985698	1	MIR4480
ENSG00000265008	5.80842	5.63091e-07	0.00144269	0.777079	0.437112	0.985698	1	NA
ENSG00000266844	12.1282	-1.42392e-06	0.00144269	-0.781074	0.434759	0.985698	1	NA
ENSG00000267655	72.8171	-2.39134e-06	0.00144268	-0.764527	0.444553	0.985698	1	NA
ENSG00000267858	17.6686	-1.30693e-06	0.00144269	-0.775933	0.437789	0.985698	1	MZF1-AS1
ENSG00000268117	3.58636	3.36553e-07	0.00144269	0.516006	0.60585	0.985698	1.38866	NA
ENSG00000268220	12.4486	8.55022e-07	0.00144269	0.503791	0.614409	0.985698	1.37865	NA
ENSG00000269693	23.736	1.2848e-06	0.00144269	0.524692	0.599797	0.985698	1.37865	NA
ENSG00000269896	11.6669	1.04472e-06	0.00144269	0.756867	0.44913	0.985698	1	LOC100129534
ENSG00000270048	5.38963	6.28622e-07	0.00144269	0.488587	0.625134	0.985698	1.38866	NA
ENSG00000270091	5.04479	9.28225e-07	0.00144269	0.775112	0.438273	0.985698	1	NA
ENSG00000270558	6.52225	8.56746e-07	0.00144269	0.504019	0.614248	0.985698	1.38866	NA
ENSG00000270574	31.9221	1.55545e-06	0.00144268	0.502523	0.6153	0.985698	1.37865	NA
ENSG00000270638	30.393	2.0571e-06	0.00144269	0.782236	0.434076	0.985698	1	NA
ENSG00000270681	1102.17	1.46314e-06	0.00144269	0.771634	0.440331	0.985698	1	NA
ENSG00000271380	36.7021	2.35738e-06	0.00144268	0.766771	0.443218	0.985698	1	LOC101928120
ENSG00000271553	7.24804	6.8476e-07	0.00144269	0.517526	0.604789	0.985698	1.37865	NA
ENSG00000272040	8.74375	1.10685e-06	0.00144269	0.764714	0.444442	0.985698	1	NA
ENSG00000272269	28.3683	-1.49133e-06	0.00144269	-0.521593	0.601954	0.985698	1.37865	LOC105374952
ENSG00000272661	12.2029	-1.50427e-06	0.00144269	-0.774433	0.438675	0.985698	1	NA
ENSG00000272911	16.3688	-1.26499e-06	0.00144269	-0.765506	0.44397	0.985698	1	NA
ENSG00000273010	13.8018	-1.02221e-06	0.00144269	-0.506576	0.612452	0.985698	1.38866	NA
ENSG00000273045	16.337	1.49989e-06	0.00144269	0.768179	0.442381	0.985698	1	C2orf15
ENSG00000273151	34.4231	-1.45092e-06	0.00144269	-0.775643	0.43796	0.985698	1	NA
ENSG00000273203	2.74908	5.02108e-07	0.00144269	0.503857	0.614362	0.985698	1.37865	NA
ENSG00000273356	36.3566	-1.47821e-06	0.00144268	-0.518661	0.603997	0.985698	1.37865	NA
ENSG00000273682	22.0591	-1.15569e-06	0.00144269	-0.505422	0.613263	0.985698	1.38866	NA
ENSG00000273711	3.03353	-8.09497e-07	0.00144269	-0.760176	0.447149	0.985698	1	NA
ENSG00000273893	9.25722	1.29676e-06	0.00144269	0.763158	0.445369	0.985698	1	NA
ENSG00000273951	102.796	1.96072e-06	0.00144269	0.760243	0.44711	0.985698	1	NA
ENSG00000274307	131.855	-2.59042e-06	0.00144269	-0.508847	0.610859	0.985698	1.38866	NA
ENSG00000274605	3.62998	-8.35045e-07	0.00144269	-0.774942	0.438374	0.985698	1	PCCA-DT
ENSG00000275445	6.05257	-8.87392e-07	0.00144269	-0.511087	0.60929	0.985698	1.38866	NA
ENSG00000276180	167.309	1.10451e-06	0.00144269	0.490786	0.623578	0.985698	1.38866	H4C9
ENSG00000276390	20.1452	-1.1663e-06	0.00144269	-0.513028	0.607932	0.985698	1.37865	NA
ENSG00000276597	9.49637	-8.37877e-07	0.00144269	-0.757792	0.448575	0.985698	1	NA
ENSG00000276819	69.1443	-5.3408e-07	0.00144269	-0.511013	0.609342	0.985698	1.37865	NA
ENSG00000276934	14.7758	-1.42916e-06	0.00144269	-0.777351	0.436952	0.985698	1	NA
ENSG00000277170	14.2155	-1.57832e-06	0.00144269	-0.762305	0.445878	0.985698	1	NA
ENSG00000277283	62.2898	2.70359e-06	0.00144268	0.763179	0.445357	0.985698	1	NA
ENSG00000277715	8.96146	-1.32644e-06	0.00144269	-0.778521	0.436262	0.985698	1	NA
ENSG00000278206	7.96067	8.3533e-07	0.00144269	0.755418	0.449998	0.985698	1	NA
ENSG00000278668	5.4116	8.48861e-07	0.00144269	0.754768	0.450388	0.985698	1	NA
ENSG00000278845	270.885	3.37644e-06	0.00144267	0.761208	0.446533	0.985698	1	MRPL45
ENSG00000278867	52.9787	-1.16516e-06	0.00144269	-0.526125	0.598801	0.985698	1.37865	NA
ENSG00000279050	3.32246	6.88975e-07	0.00144269	0.762285	0.44589	0.985698	1	PWAR1
ENSG00000279159	8.91602	-6.29272e-07	0.00144269	-0.491115	0.623345	0.985698	1.38866	NA
ENSG00000279392	2.18524	5.11128e-07	0.00144269	0.777504	0.436861	0.985698	1	NA
ENSG00000279528	26.1231	-1.37442e-06	0.00144269	-0.519711	0.603265	0.985698	1.37865	NA
ENSG00000279573	9.12703	-1.37551e-06	0.00144269	-0.774811	0.438451	0.985698	1	NA
ENSG00000280106	39.9977	1.98446e-06	0.00144269	0.755994	0.449653	0.985698	1	NA
ENSG00000280387	27.6377	-1.02541e-06	0.00144269	-0.497596	0.618769	0.985698	1.37865	NA
ENSG00000280789	36.8182	-2.34096e-06	0.00144268	-0.761587	0.446307	0.985698	1	PAGR1
ENSG00000283499	3.86091	-5.94873e-07	0.00144269	-0.509399	0.610472	0.985698	1.37865	NA
ENSG00000284719	18.59	-1.1871e-06	0.00144269	-0.522543	0.601292	0.985698	1.38866	NA
ENSG00000285269	22.4559	2.0979e-06	0.00144269	0.785956	0.431893	0.985698	1	SLC35D2
MCCD1	7.36589	-1.00031e-06	0.00144269	-0.764492	0.444574	0.985698	1	NA
RF00100	8.93309	-4.75519e-07	0.00144269	-0.775646	0.437958	0.985698	1	NA
ENSG00000065717	198.964	2.66863e-06	0.00144268	0.754011	0.450843	0.985759	1	TLE2
ENSG00000157322	8.89593	-6.14471e-07	0.00144269	-0.487453	0.625937	0.985759	1.38866	CLEC18A
ENSG00000187951	57.5512	2.02588e-06	0.00144269	0.753986	0.450858	0.985759	1	LOC100288637
ENSG00000223960	102.943	2.16313e-06	0.00144268	0.75425	0.450699	0.985759	1	CHROMR
ENSG00000232546	17.7078	-1.02092e-06	0.00144269	-0.493597	0.621591	0.985759	1.37865	NA
ENSG00000234684	75.65	-2.08589e-06	0.00144268	-0.754034	0.450829	0.985759	1	SDCBP2-AS1
ENSG00000281501	26.9879	-9.88836e-07	0.00144269	-0.494097	0.621237	0.985759	1.37865	NA
ENSG00000010379	2.81197	7.76313e-07	0.00144269	0.752854	0.451538	0.985775	1	SLC6A13
ENSG00000073670	10.3402	-1.2848e-06	0.00144269	-0.753668	0.451049	0.985775	1	ADAM11
ENSG00000088367	4.12785	-6.49622e-07	0.00144269	-0.753403	0.451207	0.985775	1	EPB41L1
ENSG00000099957	8.57997	7.98712e-07	0.00144269	0.4933	0.621801	0.985775	1.37865	P2RX6
ENSG00000102572	3178.42	5.02198e-06	0.00144264	0.75301	0.451444	0.985775	1	STK24
ENSG00000144048	1815.34	3.14548e-06	0.00144267	0.7535	0.45115	0.985775	1	DUSP11
ENSG00000148057	128.579	2.99385e-06	0.00144267	0.753386	0.451218	0.985775	1	IDNK
ENSG00000170629	133.619	2.80529e-06	0.00144268	0.753633	0.451069	0.985775	1	DPY19L2P2
ENSG00000197223	667.927	6.34104e-06	0.00144267	1.36931	0.170902	0.985775	0.378655	C1D
ENSG00000211837	8.57924	-8.79157e-07	0.00144269	-0.486266	0.626779	0.985775	1.38866	NA
ENSG00000213339	305.457	-2.20569e-06	0.00144268	-0.753132	0.45137	0.985775	1	QTRT1
ENSG00000225973	100.564	2.61557e-06	0.00144268	0.753055	0.451417	0.985775	1	PIGBOS1
ENSG00000271383	1701.92	4.73547e-06	0.00144268	1.35504	0.175404	0.985775	0.388658	NBPF19
ENSG00000280202	106.7	-1.18165e-06	0.00144269	-0.492358	0.622466	0.985775	1.37865	NA
ENSG00000179094	11062.6	-1.92923e-06	0.00144269	-0.752699	0.451631	0.985875	1	PER1
ENSG00000170734	283.38	2.35052e-06	0.00144268	0.752547	0.451722	0.985971	1	POLH
ENSG00000275210	3.45693	7.0399e-07	0.00144269	0.752413	0.451803	0.986044	1	NA
ENSG00000201367	11.5941	-1.36331e-06	0.00144269	-0.752031	0.452032	0.986442	1	NA
ENSG00000100796	8402.17	3.93109e-06	0.00144266	0.751584	0.452301	0.986473	1	PPP4R3A
ENSG00000111252	3075.56	-2.91365e-06	0.00144268	-0.751819	0.45216	0.986473	1	SH2B3
ENSG00000116852	4539.71	-5.93713e-06	0.00144268	-1.36816	0.171261	0.986473	0.378655	KIF21B
ENSG00000129355	1443.92	-3.71851e-06	0.00144266	-0.751542	0.452326	0.986473	1	CDKN2D
ENSG00000211861	58.3095	-1.19554e-06	0.00144269	-0.484701	0.627888	0.986473	1.38866	NA
ENSG00000223821	3.99097	-6.31871e-07	0.00144269	-0.484357	0.628133	0.986473	1.38866	NA
ENSG00000124507	36.0248	1.5174e-06	0.00144269	0.751085	0.452601	0.9866	1	PACSIN1
ENSG00000141577	149.869	-1.81648e-06	0.00144269	-0.75073	0.452815	0.9866	1	CEP131
ENSG00000163866	1527.69	3.05739e-06	0.00144267	0.750807	0.452769	0.9866	1	SMIM12
ENSG00000197558	34.2768	-9.51069e-07	0.00144269	-0.489982	0.624147	0.9866	1.37865	SSPO
ENSG00000198513	94.2602	-8.04963e-07	0.00144269	-0.490192	0.623998	0.9866	1.37865	ATL1
ENSG00000211786	201.41	1.55112e-06	0.00144268	0.483431	0.62879	0.9866	1.38866	NA
ENSG00000229692	14.372	-7.00354e-07	0.00144269	-0.483599	0.628671	0.9866	1.38866	NA
ENSG00000245466	2.5094	-6.97659e-07	0.00144269	-0.75123	0.452514	0.9866	1	LOC101928075
ENSG00000268658	2.99917	5.24536e-07	0.00144269	0.483729	0.628578	0.9866	1.38866	LINC00664
ENSG00000207320	7.75689	-1.2726e-06	0.00144269	-0.750516	0.452944	0.986777	1	NA
ENSG00000113384	1730.49	4.81155e-06	0.00144268	1.35297	0.176064	0.986806	0.388658	GOLPH3
ENSG00000103852	6.82463	8.97794e-07	0.00144269	0.750035	0.453234	0.986808	1	TTC23
ENSG00000120159	572.658	6.54312e-06	0.00144267	1.35244	0.176235	0.986808	0.388658	CAAP1
ENSG00000142102	7090.78	-1.67644e-06	0.00144269	-0.749562	0.453519	0.986808	1	PGGHG
ENSG00000145555	2.93529	4.58817e-07	0.00144269	0.48238	0.629536	0.986808	1.38866	MYO10
ENSG00000148688	643.843	2.86503e-06	0.00144268	0.750016	0.453245	0.986808	1	RPP30
ENSG00000205089	31.598	-1.04923e-06	0.00144269	-0.482252	0.629627	0.986808	1.38866	CCNI2
ENSG00000237082	3.00789	5.67442e-07	0.00144269	0.482704	0.629306	0.986808	1.38866	NA
ENSG00000243648	5.68568	1.03608e-06	0.00144269	0.749549	0.453526	0.986808	1	NA
ENSG00000251634	23.9782	9.91782e-07	0.00144269	0.488823	0.624967	0.986808	1.37865	NA
ENSG00000267541	3.24705	-7.62644e-07	0.00144269	-0.749937	0.453292	0.986808	1	NA
ENSG00000272418	4.54981	5.92612e-07	0.00144269	0.489074	0.624789	0.986808	1.37865	NA
ENSG00000174586	8.15663	-1.2524e-06	0.00144269	-0.749337	0.453654	0.986983	1	ZNF497
C6orf47	430.982	3.76349e-06	0.00144266	0.744979	0.456284	0.98703	1	NA
ENSG00000000460	89.7162	-2.22436e-06	0.00144268	-0.727932	0.466655	0.98703	1	C1orf112
ENSG00000003402	6453.6	-4.6143e-06	0.00144264	-0.735395	0.462099	0.98703	1	CFLAR
ENSG00000006715	651.666	-2.28773e-06	0.00144268	-0.736048	0.461702	0.98703	1	VPS41
ENSG00000009790	2223.85	-2.2552e-06	0.00144268	-0.728132	0.466533	0.98703	1	TRAF3IP3
ENSG00000011295	1540.82	-3.61072e-06	0.00144266	-0.743649	0.457089	0.98703	1	TTC19
ENSG00000013016	107.604	1.18595e-06	0.00144269	0.742331	0.457887	0.98703	1	EHD3
ENSG00000014257	7.9484	5.95631e-07	0.00144269	0.481198	0.630375	0.98703	1.37865	ACPP
ENSG00000031081	227.939	-1.35817e-06	0.00144268	-0.475757	0.634248	0.98703	1.38866	ARHGAP31
ENSG00000050327	76.5341	1.80664e-06	0.00144269	0.734407	0.462701	0.98703	1	ARHGEF5
ENSG00000058063	8156.94	3.7213e-06	0.00144266	0.736428	0.461471	0.98703	1	ATP11B
ENSG00000061337	37.667	3.57251e-07	0.00144269	0.480117	0.631144	0.98703	1.37865	LZTS1
ENSG00000068489	40.0863	-9.25391e-07	0.00144269	-0.475062	0.634743	0.98703	1.38866	PRR11
ENSG00000070756	32184.3	3.70605e-06	0.00144266	0.74706	0.455027	0.98703	1	PABPC1
ENSG00000070761	793.868	-1.65715e-06	0.00144269	-0.74252	0.457772	0.98703	1	CFAP20
ENSG00000072803	1624.68	1.97971e-06	0.00144269	0.725169	0.468348	0.98703	1	FBXW11
ENSG00000073584	992.866	-2.54229e-06	0.00144268	-0.723995	0.469069	0.98703	1	SMARCE1
ENSG00000075651	73.4896	-9.93172e-07	0.00144269	-0.468211	0.639634	0.98703	1.38866	PLD1
ENSG00000075856	2432.52	2.83329e-06	0.00144268	0.725886	0.467908	0.98703	1	SART3
ENSG00000075945	855.485	7.60221e-06	0.00144265	1.35211	0.176341	0.98703	0.378655	KIFAP3
ENSG00000076201	573.986	-2.15809e-06	0.00144268	-0.741121	0.45862	0.98703	1	PTPN23
ENSG00000077721	1561.43	-4.81452e-06	0.00144268	-1.34446	0.178801	0.98703	0.388658	UBE2A
ENSG00000082126	3.01287	-7.21652e-07	0.00144269	-0.733784	0.46308	0.98703	1	MPP4
ENSG00000086475	577.485	4.17585e-06	0.00144266	0.749099	0.453798	0.98703	1	SEPHS1
ENSG00000089505	6.6962	-5.71939e-07	0.00144269	-0.469988	0.638363	0.98703	1.37865	CMTM1
ENSG00000090470	542.332	2.95503e-06	0.00144267	0.744682	0.456464	0.98703	1	PDCD7
ENSG00000090971	74.4442	1.78461e-06	0.00144268	0.476467	0.633742	0.98703	1.37865	NAT14
ENSG00000091592	6987.24	-4.20473e-06	0.00144268	-1.33157	0.183003	0.98703	0.388658	NLRP1
ENSG00000092964	390.112	-1.17562e-06	0.00144269	-0.743207	0.457356	0.98703	1	DPYSL2
ENSG00000092969	2.53984	5.5059e-07	0.00144269	0.461521	0.644425	0.98703	1.38866	TGFB2
ENSG00000099974	17.6478	2.84776e-07	0.00144269	0.742445	0.457818	0.98703	1	DDTL
ENSG00000100116	9.62864	7.20937e-07	0.00144269	0.470015	0.638345	0.98703	1.37865	GCAT
ENSG00000100219	5951.96	-3.41713e-06	0.00144267	-0.73636	0.461512	0.98703	1	XBP1
ENSG00000100372	102.377	2.0437e-06	0.00144268	0.724393	0.468824	0.98703	1	SLC25A17
ENSG00000100577	72.3108	-1.86486e-06	0.00144267	-0.454007	0.649824	0.98703	1.38866	GSTZ1
ENSG00000100600	42.2739	9.00504e-07	0.00144269	0.474105	0.635425	0.98703	1.38866	LGMN
ENSG00000101246	538.567	-3.2998e-06	0.00144267	-0.731555	0.46444	0.98703	1	ARFRP1
ENSG00000101343	1913.39	2.99641e-06	0.00144267	0.7265	0.467533	0.98703	1	CRNKL1
ENSG00000101558	5336.31	4.28147e-06	0.00144265	0.722787	0.469811	0.98703	1	VAPA
ENSG00000101605	105.123	-1.8624e-06	0.00144269	-0.737345	0.460913	0.98703	1	MYOM1
ENSG00000103042	101.431	-3.3946e-06	0.00144267	-0.724563	0.46872	0.98703	1	SLC38A7
ENSG00000103363	1217.32	3.02014e-06	0.00144267	0.726443	0.467567	0.98703	1	ELOB
ENSG00000103942	21.6334	1.62115e-06	0.00144269	0.747657	0.454667	0.98703	1	HOMER2
ENSG00000105655	207.221	-2.1984e-06	0.00144268	-0.733636	0.463171	0.98703	1	ISYNA1
ENSG00000105723	259.675	-2.97534e-06	0.00144267	-0.742686	0.457672	0.98703	1	GSK3A
ENSG00000105784	19.191	-8.53329e-07	0.00144269	-0.462584	0.643662	0.98703	1.37865	RUNDC3B
ENSG00000105939	10040.6	-5.06667e-06	0.00144263	-0.735134	0.462258	0.98703	1	ZC3HAV1
ENSG00000106546	1798.35	2.58021e-06	0.00144268	0.731047	0.46475	0.98703	1	AHR
ENSG00000106799	2384.27	2.48111e-06	0.00144268	0.74409	0.456822	0.98703	1	TGFBR1
ENSG00000107282	12.0578	-8.56682e-07	0.00144269	-0.454907	0.649176	0.98703	1.38866	APBA1
ENSG00000107560	1680.68	3.80907e-06	0.00144266	0.746006	0.455664	0.98703	1	RAB11FIP2
ENSG00000107789	52.9688	1.13837e-06	0.00144269	0.468307	0.639565	0.98703	1.38866	MINPP1
ENSG00000108107	13102.1	7.10668e-06	0.00144267	1.35806	0.174444	0.98703	0.378655	RPL28
ENSG00000108666	182.633	-2.51144e-06	0.00144266	-0.471066	0.637593	0.98703	1.38866	C17orf75
ENSG00000109062	1473.01	-2.41908e-06	0.00144268	-0.725899	0.467901	0.98703	1	SLC9A3R1
ENSG00000110066	731.596	3.20823e-06	0.00144267	0.726242	0.467691	0.98703	1	KMT5B
ENSG00000110448	7361.15	3.04304e-06	0.00144267	0.722194	0.470175	0.98703	1	CD5
ENSG00000110841	54.5931	9.70424e-07	0.00144269	0.462571	0.643672	0.98703	1.37865	PPFIBP1
ENSG00000110852	3449.68	-3.38573e-06	0.00144267	-0.73867	0.460107	0.98703	1	CLEC2B
ENSG00000111275	33.3378	1.46385e-06	0.00144269	0.740962	0.458717	0.98703	1	ALDH2
ENSG00000111331	715.673	-1.50044e-06	0.00144269	-0.721189	0.470793	0.98703	1	OAS3
ENSG00000111906	432.607	2.39188e-06	0.00144268	0.722185	0.470181	0.98703	1	HDDC2
ENSG00000112062	1444.82	-3.42031e-06	0.00144267	-0.737471	0.460836	0.98703	1	MAPK14
ENSG00000112237	1706.36	3.38558e-06	0.00144267	0.72231	0.470104	0.98703	1	CCNC
ENSG00000112679	755.466	-2.40942e-06	0.00144268	-0.746652	0.455274	0.98703	1	DUSP22
ENSG00000115266	14.9809	-1.21808e-06	0.00144269	-0.726918	0.467276	0.98703	1	APC2
ENSG00000115484	2292.88	4.78729e-06	0.00144264	0.746193	0.455551	0.98703	1	CCT4
ENSG00000116199	948.108	2.86187e-06	0.00144268	0.747726	0.454625	0.98703	1	FAM20B
ENSG00000116729	5.82499	9.97344e-07	0.00144269	0.732901	0.463619	0.98703	1	WLS
ENSG00000116883	4.82961	-1.05877e-06	0.00144269	-0.727493	0.466924	0.98703	1	NA
ENSG00000117009	5.83032	8.84414e-07	0.00144269	0.722214	0.470163	0.98703	1	KMO
ENSG00000118007	2391.93	4.68464e-06	0.00144264	0.739536	0.459581	0.98703	1	STAG1
ENSG00000118690	145.7	-1.23057e-06	0.00144269	-0.464497	0.642291	0.98703	1.38866	ARMC2
ENSG00000118939	69.3844	1.44229e-06	0.00144268	0.461934	0.644129	0.98703	1.37865	UCHL3
ENSG00000119673	158.447	1.61819e-06	0.00144268	0.453161	0.650433	0.98703	1.38866	ACOT2
ENSG00000120694	2671.59	-1.98782e-06	0.00144269	-0.745242	0.456126	0.98703	1	HSPH1
ENSG00000121067	612.764	3.4772e-06	0.00144267	0.748727	0.454022	0.98703	1	SPOP
ENSG00000121552	24.9032	1.05761e-06	0.00144269	0.732308	0.463981	0.98703	1	CSTA
ENSG00000121749	4020.52	2.10611e-06	0.00144268	0.742501	0.457784	0.98703	1	TBC1D15
ENSG00000121903	25.9284	1.11142e-06	0.00144269	0.727269	0.467061	0.98703	1	ZSCAN20
ENSG00000124215	37.2829	1.87818e-06	0.00144267	0.479718	0.631428	0.98703	1.38866	CDH26
ENSG00000125505	212.526	-2.91196e-06	0.00144267	-0.740198	0.45918	0.98703	1	MBOAT7
ENSG00000128699	1915.08	-5.22883e-06	0.00144263	-0.728481	0.466319	0.98703	1	ORMDL1
ENSG00000128731	2240.91	-2.94768e-06	0.00144267	-0.747577	0.454716	0.98703	1	HERC2
ENSG00000128891	426.26	-3.8112e-06	0.00144266	-0.72866	0.46621	0.98703	1	CCDC32
ENSG00000129317	1207.77	2.64191e-06	0.00144268	0.72631	0.467648	0.98703	1	PUS7L
ENSG00000130202	35.9765	1.31029e-06	0.00144269	0.733506	0.46325	0.98703	1	NECTIN2
ENSG00000130943	4.55525	-6.76265e-07	0.00144269	-0.735289	0.462164	0.98703	1	PKDREJ
ENSG00000131061	74.5824	2.0387e-06	0.00144267	0.478309	0.63243	0.98703	1.37865	ZNF341
ENSG00000131143	7122.36	2.85996e-06	0.00144268	0.748116	0.45439	0.98703	1	COX4I1
ENSG00000131238	1426.39	2.44296e-06	0.00144268	0.736248	0.46158	0.98703	1	PPT1
ENSG00000132716	1320.69	-1.73936e-05	0.00144272	-1.34975	0.177096	0.98703	0.378655	DCAF8
ENSG00000133256	150.117	1.57566e-06	0.00144268	0.45687	0.647764	0.98703	1.38866	PDE6B
ENSG00000134851	418.682	-3.50857e-06	0.00144267	-0.728938	0.46604	0.98703	1	TMEM165
ENSG00000136213	759.342	-2.21471e-06	0.00144268	-0.723045	0.469652	0.98703	1	CHST12
ENSG00000137101	66.5702	-2.05113e-06	0.00144268	-0.734447	0.462676	0.98703	1	CD72
ENSG00000137700	118.901	-1.34881e-06	0.00144268	-0.470752	0.637818	0.98703	1.37865	SLC37A4
ENSG00000137776	4016.83	-4.88121e-06	0.00144264	-0.741015	0.458684	0.98703	1	SLTM
ENSG00000138018	2125.92	2.47762e-06	0.00144268	0.727466	0.466941	0.98703	1	SELENOI
ENSG00000138036	41.8522	1.97854e-06	0.00144269	0.738437	0.460249	0.98703	1	DYNC2LI1
ENSG00000138439	1839.59	4.16164e-06	0.00144269	1.36401	0.172565	0.98703	0.378655	FAM117B
ENSG00000138769	7.98946	7.62138e-07	0.00144269	0.470361	0.638097	0.98703	1.38866	CDKL2
ENSG00000139146	2429.06	2.59878e-06	0.00144268	0.734627	0.462566	0.98703	1	SINHCAF
ENSG00000141499	167.609	3.09478e-06	0.00144267	0.720917	0.47096	0.98703	1	WRAP53
ENSG00000142686	187.6	-2.06648e-06	0.00144268	-0.724885	0.468523	0.98703	1	C1orf216
ENSG00000143185	134.051	8.80713e-07	0.00144269	0.457042	0.647641	0.98703	1.37865	XCL2
ENSG00000143322	1191.71	7.1959e-06	0.00144266	1.33529	0.181782	0.98703	0.388658	ABL2
ENSG00000143344	41.5863	8.97102e-07	0.00144269	0.451234	0.651821	0.98703	1.38866	RGL1
ENSG00000143850	12.0673	-8.24957e-07	0.00144269	-0.460767	0.644966	0.98703	1.37865	PLEKHA6
ENSG00000143942	18.8944	1.66615e-06	0.00144269	0.732758	0.463706	0.98703	1	CHAC2
ENSG00000144040	180.993	-3.75624e-06	0.00144266	-0.72132	0.470712	0.98703	1	SFXN5
ENSG00000145217	3.87897	9.30082e-07	0.00144269	0.726653	0.467438	0.98703	1	SLC26A1
ENSG00000145332	541.643	-2.77021e-05	0.00144281	0.739144	0.459819	0.98703	1	KLHL8
ENSG00000146006	8.36716	-7.40935e-07	0.00144269	-0.456739	0.647859	0.98703	1.37865	LRRTM2
ENSG00000146425	1941.26	-3.19501e-06	0.00144267	-0.721175	0.470802	0.98703	1	DYNLT1
ENSG00000147164	693.791	3.83471e-06	0.00144266	0.726086	0.467786	0.98703	1	SNX12
ENSG00000147955	223.474	-8.18931e-07	0.00144269	-0.481297	0.630305	0.98703	1.37865	SIGMAR1
ENSG00000148426	19.8864	6.10472e-07	0.00144269	0.448021	0.654138	0.98703	1.38866	PROSER2
ENSG00000148690	354.818	4.88218e-06	0.00144264	0.736259	0.461573	0.98703	1	FRA10AC1
ENSG00000149289	4.73417	9.56914e-07	0.00144269	0.736234	0.461588	0.98703	1	ZC3H12C
ENSG00000149823	3113.86	3.18587e-06	0.00144267	0.72394	0.469103	0.98703	1	VPS51
ENSG00000149932	908.036	4.22276e-06	0.00144265	0.745889	0.455735	0.98703	1	TMEM219
ENSG00000151117	168.853	2.4791e-06	0.00144268	0.727398	0.466982	0.98703	1	TMEM86A
ENSG00000151364	3.21285	-4.97656e-07	0.00144269	-0.486507	0.626608	0.98703	1.37865	KCTD14
ENSG00000151466	1001.19	3.34304e-06	0.00144267	0.733646	0.463164	0.98703	1	SCLT1
ENSG00000153208	6.95228	6.42858e-07	0.00144269	0.469774	0.638517	0.98703	1.37865	MERTK
ENSG00000153976	8.05458	5.79691e-07	0.00144269	0.478569	0.632246	0.98703	1.37865	HS3ST3A1
ENSG00000154917	41.1287	5.63844e-07	0.00144269	0.481429	0.630211	0.98703	1.38866	RAB6B
ENSG00000154920	12.2685	1.65086e-06	0.00144269	0.733609	0.463187	0.98703	1	EME1
ENSG00000157303	204.408	1.41151e-06	0.00144268	0.469403	0.638781	0.98703	1.37865	SUSD3
ENSG00000157388	3.70977	6.79419e-07	0.00144269	0.730493	0.465089	0.98703	1	CACNA1D
ENSG00000157429	37.4216	-1.35756e-06	0.00144268	-0.456982	0.647684	0.98703	1.37865	ZNF19
ENSG00000157833	65.299	-1.32185e-06	0.00144268	-0.455847	0.6485	0.98703	1.37865	GAREM2
ENSG00000158113	12.5896	-1.51636e-06	0.00144269	-0.740606	0.458932	0.98703	1	LRRC43
ENSG00000158122	858.526	-3.33636e-06	0.00144267	-0.723245	0.469529	0.98703	1	PRXL2C
ENSG00000158793	226.778	-2.69393e-06	0.00144268	-0.725863	0.467923	0.98703	1	NIT1
ENSG00000158856	264.021	2.22766e-06	0.00144268	0.745626	0.455893	0.98703	1	DMTN
ENSG00000158941	2767.53	-2.40108e-06	0.00144268	-0.727114	0.467156	0.98703	1	CCAR2
ENSG00000158966	145.544	9.43097e-07	0.00144269	0.748714	0.454029	0.98703	1	CACHD1
ENSG00000159199	216.584	2.9168e-06	0.00144268	0.747324	0.454868	0.98703	1	ATP5MC1
ENSG00000160326	151.003	-1.88496e-06	0.00144269	-0.748339	0.454256	0.98703	1	SLC2A6
ENSG00000162063	63.8887	-1.3343e-06	0.00144268	-0.477577	0.632952	0.98703	1.38866	CCNF
ENSG00000162777	1577.25	-2.56366e-06	0.00144268	-0.738604	0.460148	0.98703	1	DENND2D
ENSG00000162852	2172.36	5.38916e-06	0.00144268	1.34756	0.177799	0.98703	0.378655	CNST
ENSG00000163357	4.31631	-9.96387e-07	0.00144269	-0.746033	0.455648	0.98703	1	DCST1
ENSG00000163605	3278.76	2.70665e-06	0.00144268	0.733303	0.463374	0.98703	1	PPP4R2
ENSG00000163807	1133.68	3.70136e-06	0.00144266	0.72901	0.465995	0.98703	1	KIAA1143
ENSG00000163960	4408.77	2.52788e-06	0.00144268	0.722492	0.469992	0.98703	1	UBXN7
ENSG00000164031	4738.5	3.05621e-06	0.00144267	0.736194	0.461613	0.98703	1	DNAJB14
ENSG00000164040	2184.34	3.36684e-06	0.00144267	0.739365	0.459686	0.98703	1	PGRMC2
ENSG00000164221	103.049	-9.28248e-07	0.00144269	-0.475407	0.634497	0.98703	1.37865	CCDC112
ENSG00000164924	24267.4	4.92822e-06	0.00144264	0.735358	0.462121	0.98703	1	YWHAZ
ENSG00000165121	230.131	-4.24058e-06	0.00144265	-0.735302	0.462156	0.98703	1	NA
ENSG00000165526	515.235	5.2049e-06	0.00144263	0.729499	0.465697	0.98703	1	RPUSD4
ENSG00000166037	1991.17	4.14286e-06	0.00144265	0.727346	0.467014	0.98703	1	CEP57
ENSG00000166169	430.123	4.50295e-06	0.00144264	0.720822	0.471019	0.98703	1	POLL
ENSG00000166793	94.4253	-1.89622e-06	0.00144269	-0.723339	0.469471	0.98703	1	YPEL4
ENSG00000167046	3.81646	-9.78279e-07	0.00144269	-0.747176	0.454958	0.98703	1	NA
ENSG00000167380	264.038	3.3791e-06	0.00144267	0.748021	0.454448	0.98703	1	ZNF226
ENSG00000167513	23.5834	-1.79416e-06	0.00144269	-0.722157	0.470198	0.98703	1	CDT1
ENSG00000167554	12.7478	-1.29377e-06	0.00144269	-0.741683	0.45828	0.98703	1	ZNF610
ENSG00000167840	63.3733	2.41159e-06	0.00144268	0.724906	0.46851	0.98703	1	ZNF232
ENSG00000167967	676.517	-2.03778e-06	0.00144269	-0.742394	0.457849	0.98703	1	E4F1
ENSG00000168116	434.211	7.52075e-06	0.00144266	1.35321	0.175989	0.98703	0.378655	KIAA1586
ENSG00000168546	5.86421	-6.73762e-07	0.00144269	-0.475588	0.634368	0.98703	1.37865	GFRA2
ENSG00000169375	4203.7	3.92728e-06	0.00144266	0.743463	0.457201	0.98703	1	SIN3A
ENSG00000169379	189.086	2.67549e-06	0.00144268	0.737362	0.460902	0.98703	1	ARL13B
ENSG00000169398	131.961	1.82944e-06	0.00144269	0.735131	0.462259	0.98703	1	PTK2
ENSG00000169446	2018.06	7.70139e-06	0.00144266	1.36153	0.173346	0.98703	0.378655	MMGT1
ENSG00000170037	420.687	-5.10536e-06	0.00144268	-1.34306	0.179251	0.98703	0.388658	CNTROB
ENSG00000170160	120.827	4.66358e-07	0.00144269	0.726736	0.467388	0.98703	1	CCDC144A
ENSG00000171962	4.31774	8.98137e-07	0.00144269	0.730023	0.465376	0.98703	1	DRC3
ENSG00000172322	32.0252	-7.75649e-07	0.00144269	-0.474242	0.635328	0.98703	1.38866	CLEC12A
ENSG00000173715	124.252	-1.86395e-06	0.00144267	-0.473104	0.636139	0.98703	1.37865	C11orf80
ENSG00000174469	5.81788	5.51195e-07	0.00144269	0.451912	0.651332	0.98703	1.38866	CNTNAP2
ENSG00000174776	14.0184	9.36281e-07	0.00144269	0.452175	0.651143	0.98703	1.38866	WDR49
ENSG00000175387	3722.68	3.01866e-06	0.00144267	0.724288	0.468889	0.98703	1	SMAD2
ENSG00000176248	1041.42	-2.16894e-06	0.00144268	-0.733914	0.463001	0.98703	1	ANAPC2
ENSG00000176399	3.91193	4.10649e-07	0.00144269	0.465612	0.641493	0.98703	1.38866	DMRTA1
ENSG00000177427	151.975	2.8992e-06	0.00144267	0.735386	0.462104	0.98703	1	MIEF2
ENSG00000178038	140.404	-1.69464e-06	0.00144269	-0.722246	0.470143	0.98703	1	ALS2CL
ENSG00000178381	1031.65	3.63035e-06	0.00144266	0.739122	0.459833	0.98703	1	ZFAND2A
ENSG00000178719	381.901	-3.92132e-06	0.00144266	-0.737155	0.461028	0.98703	1	GRINA
ENSG00000181359	2.79684	4.75784e-07	0.00144269	0.455631	0.648655	0.98703	1.37865	NA
ENSG00000182118	28.662	1.98296e-06	0.00144269	0.726919	0.467275	0.98703	1	FAM89A
ENSG00000182196	19.2489	-8.85347e-07	0.00144269	-0.481708	0.630014	0.98703	1.37865	ARL6IP4
ENSG00000183307	2.60611	-8.36347e-07	0.00144269	-0.743894	0.456941	0.98703	1	TMEM121B
ENSG00000183423	3.72722	5.29934e-07	0.00144269	0.465242	0.641758	0.98703	1.38866	LRIT3
ENSG00000183638	5.99289	8.85947e-07	0.00144269	0.735285	0.462166	0.98703	1	RP1L1
ENSG00000183891	462.327	3.48478e-06	0.00144267	0.727804	0.466734	0.98703	1	TTC32
ENSG00000184056	120.678	-2.12874e-06	0.00144268	-0.73669	0.461311	0.98703	1	VPS33B
ENSG00000184619	9.4942	-1.27899e-06	0.00144269	-0.724997	0.468454	0.98703	1	KRBA2
ENSG00000185022	2193.19	-1.92457e-06	0.00144269	-0.747836	0.454559	0.98703	1	MAFF
ENSG00000185453	36.7353	1.3395e-06	0.00144268	0.480904	0.630585	0.98703	1.37865	ZSWIM9
ENSG00000185621	137.969	1.85323e-06	0.00144267	0.452854	0.650654	0.98703	1.38866	LMLN
ENSG00000185989	5720.16	3.86629e-06	0.00144266	0.735895	0.461795	0.98703	1	RASA3
ENSG00000186395	247.299	5.30005e-06	0.00144268	1.34009	0.180215	0.98703	0.388658	KRT10
ENSG00000186854	3521.05	2.26176e-06	0.00144268	0.7478	0.454581	0.98703	1	TRABD2A
ENSG00000186871	149.218	1.82397e-06	0.00144269	0.739491	0.459609	0.98703	1	ERCC6L
ENSG00000187097	230.837	-1.57619e-06	0.00144268	-0.457857	0.647055	0.98703	1.37865	ENTPD5
ENSG00000187630	123.48	-1.36851e-06	0.00144268	-0.451889	0.651349	0.98703	1.38866	DHRS4L2
ENSG00000187994	320.909	-1.71555e-06	0.00144269	-0.746717	0.455234	0.98703	1	RINL
ENSG00000188229	1563.99	-4.05644e-06	0.00144268	-1.33133	0.183082	0.98703	0.388658	TUBB4B
ENSG00000188522	319.016	4.05165e-06	0.00144269	1.34961	0.177141	0.98703	0.388658	FAM83G
ENSG00000188897	200.177	-1.9716e-06	0.00144269	-0.736122	0.461656	0.98703	1	LOC400499
ENSG00000188921	1140.63	2.80595e-06	0.00144268	0.723308	0.469491	0.98703	1	HACD4
ENSG00000196739	14.531	1.18673e-06	0.00144269	0.735442	0.462071	0.98703	1	COL27A1
ENSG00000197062	272.418	6.71386e-06	0.00144267	1.33762	0.181019	0.98703	0.388658	ZSCAN26
ENSG00000197256	8.4148	-7.07242e-07	0.00144269	-0.462304	0.643863	0.98703	1.38866	KANK2
ENSG00000197381	849.383	-2.68821e-06	0.00144268	-0.748102	0.454398	0.98703	1	ADARB1
ENSG00000197429	200.526	1.54604e-06	0.00144268	0.457744	0.647136	0.98703	1.38866	IPP
ENSG00000197702	11.2099	6.29828e-07	0.00144269	0.466863	0.640598	0.98703	1.37865	PARVA
ENSG00000198055	2640.11	-2.553e-06	0.00144268	-0.73317	0.463455	0.98703	1	GRK6
ENSG00000198205	881.281	3.82508e-06	0.00144266	0.724526	0.468743	0.98703	1	ZXDA
ENSG00000198270	402.977	-2.67189e-06	0.00144268	-0.743225	0.457345	0.98703	1	TMEM116
ENSG00000198723	22.0885	-9.5761e-07	0.00144269	-0.748859	0.453942	0.98703	1	TEX45
ENSG00000198848	9.9888	6.11098e-07	0.00144269	0.475339	0.634545	0.98703	1.37865	CES1
ENSG00000198876	242.443	2.17268e-06	0.00144268	0.732955	0.463586	0.98703	1	DCAF12
ENSG00000199053	2.42629	6.16585e-07	0.00144269	0.734695	0.462525	0.98703	1	MIR324
ENSG00000200651	18.8353	1.49918e-06	0.00144269	0.743038	0.457458	0.98703	1	NA
ENSG00000201076	21.3867	-1.31953e-06	0.00144269	-0.735811	0.461846	0.98703	1	NA
ENSG00000202347	5.38267	-1.0875e-06	0.00144269	-0.730231	0.465249	0.98703	1	NA
ENSG00000203801	2.95412	-4.52394e-07	0.00144269	-0.483452	0.628775	0.98703	1.37865	LINC00222
ENSG00000205837	2.83152	-4.3654e-07	0.00144269	-0.458222	0.646793	0.98703	1.38866	LINC00487
ENSG00000206559	3.31687	-6.46756e-07	0.00144269	-0.741389	0.458458	0.98703	1	ZCWPW2
ENSG00000207305	2.46442	4.47954e-07	0.00144269	0.462562	0.643679	0.98703	1.38866	NA
ENSG00000207973	6.88969	-7.62669e-07	0.00144269	-0.466073	0.641163	0.98703	1.37865	MIR589
ENSG00000211713	55.2766	6.17403e-07	0.00144269	0.738693	0.460093	0.98703	1	NA
ENSG00000211847	38.3383	1.22646e-06	0.00144269	0.466224	0.641055	0.98703	1.37865	NA
ENSG00000211850	61.8158	-1.15476e-06	0.00144269	-0.462381	0.643808	0.98703	1.38866	NA
ENSG00000211877	82.2398	-1.37813e-06	0.00144268	-0.462778	0.643524	0.98703	1.37865	NA
ENSG00000212232	2824.11	1.58987e-06	0.00144269	0.728645	0.466219	0.98703	1	SNORD17
ENSG00000212246	2.58475	-6.42073e-07	0.00144269	-0.741534	0.45837	0.98703	1	NA
ENSG00000212418	6.23133	-6.12486e-07	0.00144269	-0.46332	0.643135	0.98703	1.38866	NA
ENSG00000212978	24.3632	-9.07937e-07	0.00144269	-0.47183	0.637048	0.98703	1.37865	LOC339803
ENSG00000213139	37.6336	-2.30385e-06	0.00144268	-0.733175	0.463451	0.98703	1	CRYGS
ENSG00000213199	28.945	-9.85937e-07	0.00144269	-0.479046	0.631906	0.98703	1.38866	ASIC3
ENSG00000213228	4.84028	-5.82337e-07	0.00144269	-0.480986	0.630526	0.98703	1.37865	NA
ENSG00000213889	66.0505	-1.06164e-06	0.00144269	-0.451592	0.651563	0.98703	1.38866	PPM1N
ENSG00000213930	410.359	-3.99371e-06	0.00144269	-1.36164	0.173313	0.98703	0.378655	GALT
ENSG00000213997	5.59762	-9.56451e-07	0.00144269	-0.729257	0.465844	0.98703	1	NA
ENSG00000214293	32.1599	-1.40853e-06	0.00144268	-0.466745	0.640682	0.98703	1.37865	APTR
ENSG00000214875	7.06707	-6.7124e-07	0.00144269	-0.460397	0.645231	0.98703	1.38866	NA
ENSG00000215086	9.08487	7.62268e-07	0.00144269	0.456918	0.64773	0.98703	1.38866	NA
ENSG00000215305	775.173	-3.11231e-06	0.00144267	-0.740855	0.458781	0.98703	1	VPS16
ENSG00000219470	19.6993	1.56529e-06	0.00144269	0.744635	0.456492	0.98703	1	NA
ENSG00000221214	13.8504	-1.69651e-06	0.00144269	-0.738907	0.459964	0.98703	1	MIR548E
ENSG00000221520	3.18518	-8.41724e-07	0.00144269	-0.731556	0.464439	0.98703	1	MIR1285-1
ENSG00000221866	398.7	1.31394e-06	0.00144269	0.734053	0.462916	0.98703	1	PLXNA4
ENSG00000221994	44.0048	-2.18596e-06	0.00144268	-0.738249	0.460363	0.98703	1	ZNF630
ENSG00000222503	2.4379	-6.74253e-07	0.00144269	-0.727001	0.467225	0.98703	1	NA
ENSG00000223238	3.96667	-4.66207e-07	0.00144269	-0.457634	0.647216	0.98703	1.37865	NA
ENSG00000223546	73.503	-2.97905e-06	0.00144267	-0.738896	0.45997	0.98703	1	NA
ENSG00000224281	36.2245	-1.56781e-06	0.00144268	-0.475327	0.634554	0.98703	1.37865	SLC25A5-AS1
ENSG00000224430	6.88158	7.24427e-07	0.00144269	0.468179	0.639657	0.98703	1.37865	NA
ENSG00000225489	6.20203	6.47085e-07	0.00144269	0.448672	0.653668	0.98703	1.38866	NA
ENSG00000225762	2.63392	-5.1601e-07	0.00144269	-0.464392	0.642367	0.98703	1.38866	NA
ENSG00000225964	6.97249	-6.89645e-07	0.00144269	-0.727309	0.467037	0.98703	1	NA
ENSG00000226243	5.00876	-1.0236e-06	0.00144269	-0.736746	0.461277	0.98703	1	NA
ENSG00000227055	5.37665	5.78874e-07	0.00144269	0.485361	0.62742	0.98703	1.37865	NA
ENSG00000227879	2.53392	-7.94353e-07	0.00144269	-0.746246	0.455519	0.98703	1	NA
ENSG00000227953	5.34281	6.54483e-07	0.00144269	0.465421	0.64163	0.98703	1.38866	NA
ENSG00000228053	2.80674	4.26822e-07	0.00144269	0.477315	0.633138	0.98703	1.37865	NA
ENSG00000228315	2.99846	4.997e-07	0.00144269	0.461084	0.644739	0.98703	1.38866	GUSBP11
ENSG00000229349	2.69545	4.06005e-07	0.00144269	0.466106	0.64114	0.98703	1.37865	NA
ENSG00000229628	14.5797	6.93478e-07	0.00144269	0.469501	0.638712	0.98703	1.38866	NA
ENSG00000230470	28.5541	-1.51973e-06	0.00144269	-0.742131	0.458008	0.98703	1	NA
ENSG00000230979	45.8922	-1.25991e-06	0.00144269	-0.469687	0.638579	0.98703	1.38866	NA
ENSG00000231416	13.9256	1.58827e-06	0.00144269	0.734466	0.462665	0.98703	1	NA
ENSG00000231551	17.5471	9.88678e-07	0.00144269	0.466091	0.64115	0.98703	1.37865	NA
ENSG00000233058	5.61705	1.26438e-06	0.00144269	0.736013	0.461723	0.98703	1	NA
ENSG00000233547	3.2425	-7.35698e-07	0.00144269	-0.738117	0.460444	0.98703	1	NA
ENSG00000233588	3.60587	-8.09789e-07	0.00144269	-0.721032	0.47089	0.98703	1	NA
ENSG00000233846	5.26022	6.05302e-07	0.00144269	0.459897	0.64559	0.98703	1.37865	NA
ENSG00000233954	77.3885	1.8729e-06	0.00144269	0.72089	0.470977	0.98703	1	UQCRHL
ENSG00000234268	131.753	-1.47575e-06	0.00144268	-0.473805	0.635639	0.98703	1.37865	NA
ENSG00000236570	10.432	-1.19782e-06	0.00144269	-0.72985	0.465482	0.98703	1	NA
ENSG00000236794	3.67383	6.21358e-07	0.00144269	0.483197	0.628956	0.98703	1.37865	NA
ENSG00000239407	21.6631	-1.31506e-06	0.00144268	-0.478299	0.632438	0.98703	1.38866	NA
ENSG00000239665	305.138	2.78001e-06	0.00144268	0.736498	0.461428	0.98703	1	NA
ENSG00000239672	72.7274	2.20787e-06	0.00144268	0.747999	0.454461	0.98703	1	NME1
ENSG00000239697	95.4513	-1.90589e-06	0.00144269	-0.74546	0.455994	0.98703	1	TNFSF12
ENSG00000240322	15.6052	-1.24715e-06	0.00144269	-0.729562	0.465658	0.98703	1	NA
ENSG00000240401	9.59693	1.09783e-06	0.00144269	0.746717	0.455234	0.98703	1	NA
ENSG00000240489	14.4629	-1.27346e-06	0.00144269	-0.480846	0.630626	0.98703	1.37865	NA
ENSG00000241333	10.8937	-1.40442e-06	0.00144269	-0.736652	0.461334	0.98703	1	NA
ENSG00000242737	15.9234	-7.85305e-07	0.00144269	-0.464949	0.641968	0.98703	1.38866	NA
ENSG00000244026	60.9719	8.11184e-07	0.00144269	0.450235	0.652541	0.98703	1.38866	FAM86DP
ENSG00000244080	3.50812	-6.6988e-07	0.00144269	-0.745419	0.456018	0.98703	1	NA
ENSG00000245750	23.3137	-7.59091e-07	0.00144269	-0.454942	0.649151	0.98703	1.37865	DRAIC
ENSG00000246560	8.7073	-6.28551e-07	0.00144269	-0.455252	0.648928	0.98703	1.38866	UBE2D3-AS1
ENSG00000247796	10.4414	1.39242e-06	0.00144269	0.731269	0.464615	0.98703	1	LOC257396
ENSG00000248092	100.661	1.0168e-06	0.00144269	0.449375	0.653161	0.98703	1.38866	NA
ENSG00000248098	15.4969	-1.62325e-06	0.00144269	-0.738589	0.460157	0.98703	1	BCKDHA
ENSG00000248712	5.85998	-1.15161e-06	0.00144269	-0.741846	0.458181	0.98703	1	CCDC153
ENSG00000250490	6.38009	-1.18285e-06	0.00144269	-0.745046	0.456244	0.98703	1	LINC02145
ENSG00000250584	2.52353	-4.05587e-07	0.00144269	-0.477609	0.632929	0.98703	1.37865	LINC01511
ENSG00000251666	15.9973	-9.34351e-07	0.00144269	-0.461426	0.644493	0.98703	1.38866	NA
ENSG00000252456	3.70764	-5.09533e-07	0.00144269	-0.471502	0.637282	0.98703	1.37865	NA
ENSG00000253008	15.3593	-1.42732e-06	0.00144269	-0.731265	0.464617	0.98703	1	MIR2355
ENSG00000253250	30.1277	1.28135e-06	0.00144269	0.730449	0.465116	0.98703	1	C8orf88
ENSG00000253558	28.1857	-1.42541e-06	0.00144269	-0.741361	0.458474	0.98703	1	NA
ENSG00000253764	4.62999	-9.07418e-07	0.00144269	-0.735699	0.461914	0.98703	1	LOC101928058
ENSG00000253954	3.67444	5.76636e-07	0.00144269	0.472223	0.636768	0.98703	1.37865	NA
ENSG00000254206	18.0087	-1.23154e-06	0.00144269	-0.735912	0.461784	0.98703	1	NPIPB11
ENSG00000255182	46.9462	-1.71563e-06	0.00144269	-0.74348	0.457191	0.98703	1	NA
ENSG00000255200	6.43081	4.61722e-07	0.00144269	0.456367	0.648126	0.98703	1.38866	NA
ENSG00000256683	1025.78	2.86784e-06	0.00144268	0.737001	0.461122	0.98703	1	ZNF350
ENSG00000257167	74.5541	2.36189e-06	0.00144268	0.73505	0.462309	0.98703	1	TMPO-AS1
ENSG00000257557	13.1783	1.12271e-06	0.00144269	0.466928	0.640551	0.98703	1.38866	NA
ENSG00000257607	3.13138	-4.69474e-07	0.00144269	-0.45704	0.647642	0.98703	1.38866	NA
ENSG00000258303	3.72814	-8.69575e-07	0.00144269	-0.730041	0.465365	0.98703	1	NA
ENSG00000258317	4.87353	-1.04113e-06	0.00144269	-0.74063	0.458918	0.98703	1	NA
ENSG00000258357	4.44308	-9.62136e-07	0.00144269	-0.745559	0.455934	0.98703	1	NA
ENSG00000258701	5.5071	7.65262e-07	0.00144269	0.467815	0.639917	0.98703	1.38866	LINC00638
