## Supplementary material for "Expression levels of *HLA-DRB* and *HLA-DQ* are associated with MHC Class II haplotypes in healthy individuals and rheumatoid arthritis patients": Table S1 (part 16 of 18)

### Sheet: CD8_only03_04vs15 (continued)
	baseMean	log2FoldChange	lfcSE	stat	pvalue	padj	weight	symbol
ENSG00000259098	3.2674	2.34434e-07	0.00144269	0.459224	0.646073	0.98703	1.37865	NA
ENSG00000259445	21.5508	1.94499e-07	0.00144269	0.45977	0.645681	0.98703	1.37865	NA
ENSG00000260086	2.8118	-4.93519e-07	0.00144269	-0.461542	0.64441	0.98703	1.37865	NA
ENSG00000261318	3.12317	-4.60187e-07	0.00144269	-0.487847	0.625658	0.98703	1.37865	NA
ENSG00000263628	3.44871	-4.77351e-07	0.00144269	-0.449353	0.653177	0.98703	1.38866	MIR3155A
ENSG00000263712	18.0211	-7.35277e-07	0.00144269	-0.4592	0.64609	0.98703	1.37865	MIR4639
ENSG00000265871	3.33613	-8.08499e-07	0.00144269	-0.736868	0.461203	0.98703	1	MIR3174
ENSG00000265917	3.89805	-5.11024e-07	0.00144269	-0.477063	0.633317	0.98703	1.38866	MIR3685
ENSG00000265932	7.80771	-1.13827e-06	0.00144269	-0.728289	0.466436	0.98703	1	MIR3146
ENSG00000266222	10.2222	-9.54142e-07	0.00144269	-0.733184	0.463446	0.98703	1	NA
ENSG00000267838	7.02497	-6.65e-07	0.00144269	-0.450727	0.652186	0.98703	1.38866	NA
ENSG00000269867	5.27467	-8.49313e-07	0.00144269	-0.721628	0.470524	0.98703	1	NA
ENSG00000269940	127.509	-2.1965e-06	0.00144268	-0.72152	0.47059	0.98703	1	NA
ENSG00000270020	3.26924	-4.18554e-07	0.00144269	-0.455146	0.649004	0.98703	1.38866	NA
ENSG00000270149	2.84024	-7.63411e-07	0.00144269	-0.720759	0.471058	0.98703	1	NA
ENSG00000270959	10.4424	-1.34516e-06	0.00144269	-0.743841	0.456973	0.98703	1	LPP-AS2
ENSG00000272140	10.6791	-9.22801e-07	0.00144269	-0.461071	0.644748	0.98703	1.38866	NA
ENSG00000272146	50.3056	-2.0795e-06	0.00144268	-0.729847	0.465484	0.98703	1	ARF4-AS1
ENSG00000272419	317.5	-2.14954e-06	0.00144268	-0.727498	0.466921	0.98703	1	NA
ENSG00000272469	4.39995	5.81108e-07	0.00144269	0.456378	0.648118	0.98703	1.38866	NA
ENSG00000272516	2.48827	7.52196e-07	0.00144269	0.727392	0.466986	0.98703	1	NA
ENSG00000272841	108.214	1.03078e-06	0.00144269	0.486355	0.626715	0.98703	1.37865	NA
ENSG00000272892	12.0761	-1.47433e-06	0.00144269	-0.730214	0.465259	0.98703	1	NA
ENSG00000272983	10.8839	1.55734e-06	0.00144269	0.733875	0.463025	0.98703	1	NA
ENSG00000273240	3.28785	7.87145e-07	0.00144269	0.722553	0.469955	0.98703	1	NA
ENSG00000275576	22.3107	-1.03696e-06	0.00144269	-0.726986	0.467235	0.98703	1	NA
ENSG00000275765	43.3796	-1.43227e-06	0.00144268	-0.448708	0.653642	0.98703	1.38866	NA
ENSG00000276101	5.21226	-9.20211e-07	0.00144269	-0.734551	0.462613	0.98703	1	NA
ENSG00000276710	9.0582	8.65164e-07	0.00144269	0.722741	0.469839	0.98703	1	NA
ENSG00000277363	3.92706	-6.13985e-07	0.00144269	-0.738167	0.460413	0.98703	1	SRCIN1
ENSG00000278769	2.93651	-4.51694e-07	0.00144269	-0.461583	0.644381	0.98703	1.37865	NA
ENSG00000278861	5.78752	-5.71804e-07	0.00144269	-0.456686	0.647897	0.98703	1.38866	NA
ENSG00000279276	15.9821	-1.2221e-06	0.00144269	-0.73004	0.465366	0.98703	1	NA
ENSG00000279328	11.4467	-8.7194e-07	0.00144269	-0.452839	0.650665	0.98703	1.38866	NA
ENSG00000279329	44.6118	-2.20665e-06	0.00144268	-0.724809	0.468569	0.98703	1	NA
ENSG00000279433	191.753	-2.00383e-06	0.00144269	-0.734043	0.462923	0.98703	1	NA
ENSG00000279819	187.295	-1.29901e-06	0.00144268	-0.455418	0.648809	0.98703	1.37865	NA
ENSG00000279885	4.29949	-9.10713e-07	0.00144269	-0.729245	0.465852	0.98703	1	NA
ENSG00000279948	32.9686	1.20285e-06	0.00144269	0.733973	0.462965	0.98703	1	NA
ENSG00000279964	7.692	-1.00659e-06	0.00144269	-0.742159	0.457991	0.98703	1	NA
ENSG00000280010	21.0323	-1.65983e-06	0.00144269	-0.727008	0.467221	0.98703	1	NA
ENSG00000280149	8.7338	1.10544e-06	0.00144269	0.725989	0.467846	0.98703	1	NA
ENSG00000281706	10.7418	-1.20901e-06	0.00144269	-0.731558	0.464438	0.98703	1	LINC01012
ENSG00000283498	215.699	1.67083e-06	0.00144268	0.457375	0.647402	0.98703	1.38866	MIR1244-2
ENSG00000284691	224.841	-6.39512e-06	0.00144266	0.462605	0.643648	0.98703	1.38866	NA
ENSG00000284697	10.7595	-1.58156e-06	0.00144269	-0.731814	0.464282	0.98703	1	NA
ENSG00000284748	4.31678	-8.08609e-07	0.00144269	-0.727005	0.467223	0.98703	1	NA
ENSG00000284976	177.161	-1.29694e-06	0.00144268	-0.466777	0.640659	0.98703	1.38866	NA
ENSG00000285230	56.685	-2.30755e-06	0.00144268	-0.728093	0.466557	0.98703	1	RALY-AS1
HCP5	1408.56	-4.98289e-06	0.00144268	-1.33525	0.181796	0.98703	0.388658	NA
HLA-DMB	190.971	1.68252e-06	0.00144268	0.462849	0.643472	0.98703	1.37865	NA
MYL8P	4.44418	-8.77746e-07	0.00144269	-0.744206	0.456752	0.98703	1	NA
ENSG00000240371	8.39603	-7.86321e-07	0.00144269	-0.45435	0.649577	0.987153	1.37865	NA
ENSG00000116497	663.537	-6.06607e-06	0.00144267	-1.33104	0.183175	0.987177	0.388658	S100PBP
ENSG00000261594	5.37511	6.21802e-07	0.00144269	0.447525	0.654496	0.987177	1.38866	TPBGL
ENSG00000263417	19.0447	9.74627e-07	0.00144269	0.447515	0.654503	0.987177	1.38866	NA
ENSG00000272854	3.53745	-8.80135e-07	0.00144269	-0.720156	0.471429	0.987304	1	NA
ENSG00000035720	32.0515	9.83868e-07	0.00144269	0.445718	0.655801	0.98738	1.38866	STAP1
ENSG00000036054	1365.17	2.44572e-06	0.00144268	0.718012	0.47275	0.98738	1	TBC1D23
ENSG00000054967	1725.45	-3.01467e-06	0.00144269	-1.34292	0.179299	0.98738	0.378655	RELT
ENSG00000065613	4028.47	2.93708e-06	0.00144267	0.719908	0.471582	0.98738	1	SLK
ENSG00000073861	2130.17	-4.00892e-06	0.00144269	-1.3441	0.178918	0.98738	0.378655	TBX21
ENSG00000095739	33.8045	-1.37083e-06	0.00144269	-0.716561	0.473645	0.98738	1	BAMBI
ENSG00000100220	1081.8	3.29835e-06	0.00144267	0.717237	0.473228	0.98738	1	RTCB
ENSG00000102796	102.924	-3.09785e-06	0.00144267	-0.718773	0.472281	0.98738	1	DHRS12
ENSG00000109943	1171.78	2.39487e-06	0.00144268	0.718558	0.472413	0.98738	1	CRTAM
ENSG00000115641	11.7343	7.73341e-07	0.00144269	0.443972	0.657063	0.98738	1.38866	FHL2
ENSG00000121742	51.1435	8.54023e-07	0.00144269	0.44967	0.652948	0.98738	1.37865	GJB6
ENSG00000123427	35.3219	1.48515e-06	0.00144269	0.718149	0.472665	0.98738	1	EEF1AKMT3
ENSG00000124766	170.758	1.20867e-06	0.00144269	0.717852	0.472849	0.98738	1	SOX4
ENSG00000138031	522.999	-2.75316e-06	0.00144268	-0.719268	0.471976	0.98738	1	ADCY3
ENSG00000148606	469.318	-3.72417e-06	0.00144266	-0.719676	0.471724	0.98738	1	POLR3A
ENSG00000150281	2.5551	3.8602e-07	0.00144269	0.444282	0.656838	0.98738	1.38866	CTF1
ENSG00000153944	3317.91	-4.44314e-06	0.00144265	-0.719663	0.471733	0.98738	1	MSI2
ENSG00000157456	14.6687	-1.82924e-06	0.00144269	-0.444367	0.656778	0.98738	1.38866	CCNB2
ENSG00000160447	62.0754	-1.61613e-06	0.00144269	-0.716681	0.473571	0.98738	1	PKN3
ENSG00000172014	8.56955	-3.97671e-07	0.00144269	-0.445222	0.656159	0.98738	1.38866	ANKRD20A4
ENSG00000176236	13.8311	-7.36458e-07	0.00144269	-0.451347	0.651739	0.98738	1.37865	RPP38-DT
ENSG00000176485	238.743	-1.91409e-06	0.00144269	-0.719022	0.472127	0.98738	1	PLAAT3
ENSG00000177338	3.28588	-6.50907e-07	0.00144269	-0.716815	0.473488	0.98738	1	NA
ENSG00000177728	955.869	-2.23105e-06	0.00144268	-0.719003	0.472139	0.98738	1	TMEM94
ENSG00000179846	23.9516	-1.21836e-06	0.00144269	-0.449757	0.652886	0.98738	1.37865	NKPD1
ENSG00000186073	107.92	-1.69672e-06	0.00144269	-0.718468	0.472469	0.98738	1	C15orf41
ENSG00000197054	15.4156	1.15311e-06	0.00144269	0.44342	0.657462	0.98738	1.38866	ZNF763
ENSG00000198538	215.39	1.12311e-06	0.00144269	0.450392	0.652428	0.98738	1.37865	ZNF28
ENSG00000204370	592.614	4.6471e-06	0.00144268	1.34327	0.179184	0.98738	0.378655	SDHD
ENSG00000207808	6.86483	-4.03574e-07	0.00144269	-0.451674	0.651504	0.98738	1.37865	MIR27A
ENSG00000211833	2.57409	4.1438e-07	0.00144269	0.452175	0.651143	0.98738	1.37865	NA
ENSG00000214770	3.8042	8.00149e-07	0.00144269	0.719075	0.472094	0.98738	1	NA
ENSG00000219928	22.929	1.03806e-06	0.00144269	0.444937	0.656365	0.98738	1.38866	NA
ENSG00000225969	4.6518	9.62709e-07	0.00144269	0.719652	0.471739	0.98738	1	NA
ENSG00000226015	8.99543	-6.46723e-06	0.0014427	-0.718104	0.472693	0.98738	1	NA
ENSG00000230099	61.5365	1.27294e-06	0.00144269	0.718561	0.472412	0.98738	1	NA
ENSG00000230212	3.36937	7.22387e-07	0.00144269	0.716619	0.473609	0.98738	1	LOC100133286
ENSG00000230897	16.1113	7.80325e-07	0.00144269	0.444976	0.656337	0.98738	1.38866	NA
ENSG00000237729	2.32657	5.01532e-07	0.00144269	0.450295	0.652498	0.98738	1.37865	NA
ENSG00000255541	4.15131	-6.76543e-07	0.00144269	-0.717903	0.472817	0.98738	1	NA
ENSG00000258705	3.77866	8.06291e-07	0.00144269	0.716634	0.4736	0.98738	1	NA
ENSG00000259146	2.78993	7.06472e-07	0.00144269	0.718691	0.472332	0.98738	1	NA
ENSG00000269958	166.149	-1.38707e-06	0.00144268	-0.4431	0.657694	0.98738	1.38866	NA
ENSG00000279233	36.8716	-1.18722e-06	0.00144269	-0.719533	0.471812	0.98738	1	NA
ENSG00000279441	3.22671	-5.12701e-07	0.00144269	-0.450938	0.652034	0.98738	1.37865	NA
ENSG00000284959	13.0463	-1.3698e-06	0.00144269	-0.717965	0.472779	0.98738	1	NA
ENSG00000054282	455.814	2.74917e-06	0.00144268	0.716082	0.473941	0.987405	1	SDCCAG8
ENSG00000081791	1130.73	1.76435e-05	0.00144271	-0.71567	0.474195	0.987405	1	DELE1
ENSG00000089123	304.338	4.48968e-06	0.00144264	0.716092	0.473935	0.987405	1	TASP1
ENSG00000118246	1104.32	3.92211e-06	0.00144266	0.716188	0.473875	0.987405	1	FASTKD2
ENSG00000132522	77.2005	-1.92403e-06	0.00144269	-0.715468	0.47432	0.987405	1	GPS2
ENSG00000132600	565.987	-2.8642e-06	0.00144267	-0.715904	0.474051	0.987405	1	PRMT7
ENSG00000160360	48.2728	-8.69147e-07	0.00144269	-0.441797	0.658636	0.987405	1.38866	GPSM1
ENSG00000164114	347.577	2.65479e-06	0.00144268	0.715504	0.474298	0.987405	1	MAP9
ENSG00000175806	169.561	-2.71342e-06	0.00144268	-0.715877	0.474067	0.987405	1	MSRA
ENSG00000182934	2719.08	-3.26515e-06	0.00144267	-0.715812	0.474107	0.987405	1	SRPRA
ENSG00000185798	254.911	2.7317e-06	0.00144268	0.715891	0.474059	0.987405	1	WDR53
ENSG00000196290	140.698	2.51372e-06	0.00144268	0.715519	0.474288	0.987405	1	NIF3L1
ENSG00000230105	8.42472	-1.23948e-06	0.00144269	-0.715627	0.474221	0.987405	1	NA
ENSG00000245213	8.79576	-1.06814e-06	0.00144269	-0.71622	0.473855	0.987405	1	LOC101930370
ENSG00000163359	104.156	1.46697e-06	0.00144269	0.715321	0.474411	0.987495	1	COL6A3
ENSG00000280734	57.693	1.38144e-06	0.00144268	0.441387	0.658933	0.987603	1.38866	NA
ENSG00000005381	3.45987	-7.24944e-07	0.00144269	-0.7093	0.478138	0.987995	1	MPO
ENSG00000008226	132.643	-1.38194e-06	0.00144268	-0.444615	0.656598	0.987995	1.37865	DLEC1
ENSG00000050628	7.54571	1.15256e-06	0.00144269	0.71398	0.47524	0.987995	1	PTGER3
ENSG00000091436	190.423	-9.35971e-07	0.00144269	-0.436313	0.66261	0.987995	1.38866	MAP3K20
ENSG00000101882	727.663	2.32028e-06	0.00144268	0.712252	0.476309	0.987995	1	NKAP
ENSG00000103145	66.4798	-1.99226e-06	0.00144268	-0.709532	0.477994	0.987995	1	HCFC1R1
ENSG00000103599	16.0182	9.02019e-07	0.00144269	0.441048	0.659178	0.987995	1.37865	IQCH
ENSG00000105205	4.06789	7.94201e-07	0.00144269	0.711692	0.476656	0.987995	1	CLC
ENSG00000105220	2543.29	-3.49212e-06	0.00144266	-0.708019	0.478934	0.987995	1	GPI
ENSG00000105641	21.1536	-1.45632e-06	0.00144269	-0.711551	0.476743	0.987995	1	SLC5A5
ENSG00000105963	101.689	-1.48541e-06	0.00144269	-0.707679	0.479145	0.987995	1	ADAP1
ENSG00000106080	161.139	-1.55947e-06	0.00144268	-0.440328	0.659699	0.987995	1.37865	FKBP14
ENSG00000107611	561.481	-2.60303e-06	0.00144268	-0.710119	0.47763	0.987995	1	CUBN
ENSG00000109685	1585.04	-7.08608e-06	0.00144257	-0.71018	0.477593	0.987995	1	NSD2
ENSG00000113595	1380.39	2.04266e-06	0.00144268	0.709602	0.477951	0.987995	1	TRIM23
ENSG00000114737	418.564	2.09232e-06	0.00144268	0.713141	0.475759	0.987995	1	CISH
ENSG00000122912	1004.94	-2.41411e-05	0.00144278	1.32449	0.185339	0.987995	0.388658	SLC25A16
ENSG00000123453	64.2533	-7.58285e-07	0.00144269	-0.436602	0.6624	0.987995	1.38866	SARDH
ENSG00000125447	1494.34	-2.49853e-06	0.00144268	-0.712967	0.475866	0.987995	1	GGA3
ENSG00000126003	659.927	4.92292e-06	0.00144268	1.32346	0.185684	0.987995	0.388658	PLAGL2
ENSG00000126870	524.109	4.2755e-06	0.00144265	0.708417	0.478686	0.987995	1	WDR60
ENSG00000134690	24.393	-1.96476e-06	0.00144269	-0.708225	0.478805	0.987995	1	CDCA8
ENSG00000135185	1490.79	4.34938e-06	0.00144265	0.707716	0.479122	0.987995	1	TMEM243
ENSG00000135250	1657.98	-3.01661e-06	0.00144267	-0.707751	0.4791	0.987995	1	SRPK2
ENSG00000138073	294.094	-2.56575e-06	0.00144268	-0.713697	0.475414	0.987995	1	PREB
ENSG00000142409	145.76	2.30909e-06	0.00144268	0.707735	0.47911	0.987995	1	ZNF787
ENSG00000147650	74.2032	1.27334e-06	0.00144269	0.71351	0.47553	0.987995	1	LRP12
ENSG00000148660	985.32	-3.06903e-06	0.00144267	-0.712983	0.475856	0.987995	1	CAMK2G
ENSG00000149582	169.44	1.9031e-06	0.00144267	0.440965	0.659238	0.987995	1.37865	TMEM25
ENSG00000154114	140.943	2.17564e-06	0.00144268	0.710788	0.477215	0.987995	1	TBCEL
ENSG00000154645	22.1006	1.27698e-06	0.00144269	0.713281	0.475672	0.987995	1	CHODL
ENSG00000155530	42.3527	-7.86327e-07	0.00144269	-0.437576	0.661694	0.987995	1.38866	LRGUK
ENSG00000157741	1073.29	2.47459e-06	0.00144268	0.712543	0.476129	0.987995	1	UBN2
ENSG00000159314	906.241	-3.06575e-06	0.00144267	-0.71068	0.477282	0.987995	1	ARHGAP27
ENSG00000159579	821.061	2.50193e-06	0.00144268	0.709024	0.47831	0.987995	1	RSPRY1
ENSG00000160818	370.578	2.78739e-06	0.00144268	0.708537	0.478612	0.987995	1	GPATCH4
ENSG00000162490	104.326	-7.76394e-07	0.00144269	-0.713642	0.475449	0.987995	1	DRAXIN
ENSG00000162882	2.41864	-4.0041e-07	0.00144269	-0.437637	0.66165	0.987995	1.38866	HAAO
ENSG00000163006	143.615	2.43489e-06	0.00144268	0.707203	0.47944	0.987995	1	CCDC138
ENSG00000165152	2.52168	4.42121e-07	0.00144269	0.436793	0.662261	0.987995	1.38866	PGAP4
ENSG00000169217	1480.32	-3.2722e-06	0.00144267	-0.709668	0.47791	0.987995	1	CD2BP2
ENSG00000170448	525.055	3.66676e-06	0.00144266	0.713906	0.475285	0.987995	1	NFXL1
ENSG00000171928	480.214	2.37942e-06	0.00144268	0.713243	0.475695	0.987995	1	TVP23B
ENSG00000173281	899.068	3.79589e-06	0.00144269	1.3222	0.186101	0.987995	0.388658	PPP1R3B
ENSG00000179889	2713.81	-2.62962e-06	0.00144268	-0.709503	0.478013	0.987995	1	PDXDC1
ENSG00000181885	14.5354	1.42564e-06	0.00144269	0.70727	0.479399	0.987995	1	CLDN7
ENSG00000182685	44.1235	1.16874e-06	0.00144269	0.43948	0.660314	0.987995	1.38866	BRICD5
ENSG00000183760	2.57174	6.25421e-07	0.00144269	0.707562	0.479217	0.987995	1	ACP7
ENSG00000186326	4.40304	-5.47596e-07	0.00144269	-0.442191	0.658351	0.987995	1.37865	RGS9BP
ENSG00000186432	4075.12	3.31478e-06	0.00144267	0.713746	0.475384	0.987995	1	KPNA4
ENSG00000186575	1327.32	3.67914e-06	0.00144266	0.713674	0.475429	0.987995	1	NF2
ENSG00000186767	174.69	1.56426e-06	0.00144268	0.444711	0.656529	0.987995	1.37865	SPIN4
ENSG00000188385	23.9354	-1.23389e-06	0.00144268	-0.44058	0.659517	0.987995	1.37865	JAKMIP3
ENSG00000188878	188.192	2.82689e-06	0.00144264	0.436454	0.662507	0.987995	1.38866	FBF1
ENSG00000188997	140.844	7.85586e-07	0.00144269	0.440036	0.659911	0.987995	1.38866	KCTD21
ENSG00000196218	46.1996	-7.93642e-07	0.00144269	-0.439411	0.660364	0.987995	1.37865	RYR1
ENSG00000196890	181.952	-9.92235e-07	0.00144269	-0.443496	0.657407	0.987995	1.37865	H2BU1
ENSG00000198658	3.46775	5.39629e-07	0.00144269	0.440291	0.659727	0.987995	1.38866	NA
ENSG00000198837	2292.11	-5.24191e-06	0.00144268	-1.33747	0.181068	0.987995	0.378655	DENND4B
ENSG00000204022	2.49055	-5.15724e-07	0.00144269	-0.709877	0.47778	0.987995	1	LIPJ
ENSG00000204673	197.134	-1.71801e-06	0.00144267	-0.438775	0.660825	0.987995	1.37865	AKT1S1
ENSG00000207653	3.41187	-7.37553e-07	0.00144269	-0.712573	0.47611	0.987995	1	MIR558
ENSG00000207967	3.21399	-7.75497e-07	0.00144269	-0.711036	0.477062	0.987995	1	MIR620
ENSG00000211838	13.966	7.83599e-07	0.00144269	0.437704	0.661601	0.987995	1.38866	NA
ENSG00000211839	14.7036	1.33658e-06	0.00144269	0.712515	0.476146	0.987995	1	NA
ENSG00000222375	4.53688	-1.00891e-06	0.00144269	-0.713174	0.475738	0.987995	1	NA
ENSG00000227887	3.6177	-3.76775e-07	0.00144269	-0.446131	0.655503	0.987995	1.37865	NA
ENSG00000227992	4.05866	-7.85116e-07	0.00144269	-0.712491	0.476161	0.987995	1	NA
ENSG00000230362	4.23403	-5.67695e-07	0.00144269	-0.435663	0.663081	0.987995	1.38866	NA
ENSG00000230397	88.2269	-1.44021e-06	0.00144269	-0.71183	0.47657	0.987995	1	NA
ENSG00000233721	9.77202	1.10737e-06	0.00144269	0.709021	0.478311	0.987995	1	LOC105376276
ENSG00000233929	24.3804	-1.0806e-06	0.00144269	-0.445931	0.655647	0.987995	1.37865	NA
ENSG00000234965	2.29398	-3.51186e-07	0.00144269	-0.44147	0.658872	0.987995	1.37865	SHISA8
ENSG00000235852	14.3318	-9.05604e-07	0.00144269	-0.432593	0.66531	0.987995	1.38866	NA
ENSG00000240710	22.5246	-1.44421e-06	0.00144269	-0.707451	0.479287	0.987995	1	NA
ENSG00000240857	288.693	4.38103e-06	0.00144268	1.32339	0.185706	0.987995	0.388658	RDH14
ENSG00000242169	3.35544	-7.02155e-07	0.00144269	-0.713796	0.475353	0.987995	1	NA
ENSG00000244097	7.46993	-1.29302e-06	0.00144269	-0.714725	0.474779	0.987995	1	NA
ENSG00000244165	166.685	-1.91829e-06	0.00144269	-0.707452	0.479286	0.987995	1	P2RY11
ENSG00000244405	4.54092	-5.03071e-07	0.00144269	-0.43634	0.66259	0.987995	1.38866	ETV5
ENSG00000244716	140.995	1.70752e-06	0.00144269	0.708675	0.478526	0.987995	1	NA
ENSG00000251161	17.3282	-2.99786e-06	0.00144269	-0.432088	0.665678	0.987995	1.38866	NA
ENSG00000252128	9.11552	7.2124e-07	0.00144269	0.437369	0.661844	0.987995	1.38866	NA
ENSG00000257511	55.1578	1.47308e-06	0.00144268	0.43718	0.661981	0.987995	1.38866	NA
ENSG00000259137	4.12131	5.85435e-07	0.00144269	0.434116	0.664205	0.987995	1.38866	NA
ENSG00000261136	22.418	-1.64331e-06	0.00144269	-0.710951	0.477115	0.987995	1	LOC105370941
ENSG00000266208	14.9588	-9.12959e-07	0.00144269	-0.440296	0.659723	0.987995	1.37865	NA
ENSG00000267575	55.9778	-2.54597e-06	0.00144268	-0.707538	0.479232	0.987995	1	LOC101927151
ENSG00000268987	13.1591	1.26506e-06	0.00144269	0.708673	0.478527	0.987995	1	NA
ENSG00000269899	2.88761	4.68582e-07	0.00144269	0.43817	0.661263	0.987995	1.38866	NA
ENSG00000269938	18.8789	-1.56969e-06	0.00144269	-0.713409	0.475593	0.987995	1	NA
ENSG00000270332	4.9512	-9.12992e-07	0.00144269	-0.713004	0.475844	0.987995	1	SMC2-AS1
ENSG00000270392	3.45084	-9.02421e-07	0.00144269	-0.712865	0.475929	0.987995	1	PFN1P2
ENSG00000272654	14.487	1.07675e-06	0.00144269	0.439686	0.660164	0.987995	1.37865	NA
ENSG00000274267	441.596	-1.82646e-06	0.00144269	-0.713113	0.475776	0.987995	1	NA
ENSG00000275476	4.51973	-8.28993e-07	0.00144269	-0.708052	0.478913	0.987995	1	NA
ENSG00000277918	40.6804	-2.53427e-07	0.00144269	-0.439321	0.660429	0.987995	1.37865	RNVU1-28
ENSG00000278991	72.721	-1.71556e-06	0.00144269	-0.707307	0.479376	0.987995	1	NA
ENSG00000283064	30.5103	-2.03914e-06	0.00144268	-0.709213	0.478192	0.987995	1	NA
XXbac-BPG246D15	208.017	1.73191e-06	0.00144269	0.707694	0.479135	0.987995	1	NA
ENSG00000268061	25.7706	1.86299e-06	0.00144269	0.707071	0.479523	0.988067	1	NAPA-AS1
ENSG00000086717	7.62898	-1.2248e-06	0.00144269	-0.706641	0.47979	0.988226	1	PPEF1
ENSG00000166401	382.065	2.48397e-06	0.00144268	0.706831	0.479671	0.988226	1	SERPINB8
ENSG00000168273	56.9621	1.72504e-06	0.00144267	0.438056	0.661346	0.988226	1.37865	SMIM4
ENSG00000172409	897.391	2.95573e-06	0.00144267	0.706661	0.479777	0.988226	1	CLP1
ENSG00000206699	2.59472	6.30169e-07	0.00144269	0.706539	0.479853	0.988234	1	NA
ENSG00000279035	4.80364	7.24863e-07	0.00144269	0.431094	0.6664	0.988234	1.38866	NA
ENSG00000047621	312.793	2.69072e-06	0.00144268	0.706178	0.480078	0.988393	1	C12orf4
ENSG00000058729	963.624	4.37489e-06	0.00144268	1.33471	0.181971	0.988393	0.378655	RIOK2
ENSG00000130558	2.7093	-2.92369e-07	0.00144269	-0.436002	0.662835	0.988393	1.37865	OLFM1
ENSG00000139218	8828.91	3.59001e-06	0.00144266	0.705586	0.480446	0.988393	1	SCAF11
ENSG00000166851	14.9429	1.56436e-06	0.00144269	0.704985	0.480819	0.988393	1	PLK1
ENSG00000167986	4078.28	-2.88424e-06	0.00144267	-0.705353	0.480591	0.988393	1	DDB1
ENSG00000170542	2365.51	2.12896e-06	0.00144268	0.7055	0.480499	0.988393	1	SERPINB9
ENSG00000172005	675.397	4.56866e-06	0.00144268	1.33504	0.181863	0.988393	0.378655	MAL
ENSG00000180871	36.5322	-6.32073e-07	0.00144269	-0.436206	0.662687	0.988393	1.37865	CXCR2
ENSG00000184277	1450.34	-4.10959e-06	0.00144265	-0.705969	0.480208	0.988393	1	TM2D3
ENSG00000184716	3	-7.60805e-07	0.00144269	-0.705847	0.480283	0.988393	1	SERINC4
ENSG00000206530	381.59	-3.40039e-06	0.00144266	-0.705344	0.480596	0.988393	1	CFAP44
ENSG00000224415	18.0018	8.67231e-07	0.00144269	0.430786	0.666624	0.988393	1.38866	NA
ENSG00000234589	53.8645	-9.59394e-07	0.00144269	-0.436436	0.66252	0.988393	1.37865	NA
ENSG00000235010	3.26306	-4.18558e-07	0.00144269	-0.429332	0.667681	0.988393	1.38866	NA
ENSG00000235314	32.1545	-1.87398e-06	0.00144269	-0.705382	0.480573	0.988393	1	NA
ENSG00000242525	2.4547	4.71732e-07	0.00144269	0.43695	0.662148	0.988393	1.37865	NA
ENSG00000272979	9.43932	-6.76845e-07	0.00144269	-0.429316	0.667694	0.988393	1.38866	NA
ENSG00000117143	1801.18	-2.65339e-06	0.00144268	-0.704685	0.481006	0.988485	1	UAP1
ENSG00000137720	235.683	2.39355e-06	0.00144268	0.704702	0.480996	0.988485	1	C11orf1
ENSG00000241556	11.7153	8.20318e-07	0.00144269	0.42904	0.667894	0.988485	1.38866	NA
ENSG00000268222	38.888	-1.17043e-06	0.00144269	-0.704608	0.481054	0.988486	1	NA
ENSG00000168872	373.237	-3.37312e-06	0.00144267	-0.704307	0.481241	0.988731	1	DDX19A
ENSG00000248476	23.0597	-1.79124e-06	0.00144269	-0.704264	0.481269	0.988731	1	NA
ENSG00000010319	4.82666	-1.18183e-06	0.00144269	-0.699375	0.484318	0.988845	1	SEMA3G
ENSG00000023318	1046.32	3.77682e-06	0.00144266	0.702055	0.482645	0.988845	1	ERP44
ENSG00000054654	43224.2	-2.90992e-06	0.00144267	-0.701309	0.48311	0.988845	1	SYNE2
ENSG00000063046	36087.7	5.98681e-06	0.00144267	1.33304	0.182518	0.988845	0.378655	EIF4B
ENSG00000065054	14.7373	5.38247e-07	0.00144269	0.425	0.670837	0.988845	1.38866	SLC9A3R2
ENSG00000105778	1340.63	6.73771e-06	0.00144267	1.31846	0.18735	0.988845	0.388658	AVL9
ENSG00000108828	331.586	-1.62527e-06	0.00144269	-0.700217	0.483792	0.988845	1	VAT1
ENSG00000115053	8364.17	4.948e-06	0.00144263	0.699399	0.484303	0.988845	1	NCL
ENSG00000116652	41.8256	1.64479e-06	0.00144269	0.698046	0.485149	0.988845	1	NA
ENSG00000119720	762.141	-3.94472e-06	0.00144265	-0.703519	0.481732	0.988845	1	NRDE2
ENSG00000125970	3021.16	-5.45778e-06	0.00144262	-0.699958	0.483954	0.988845	1	RALY
ENSG00000126467	8.86965	8.41474e-07	0.00144269	0.700127	0.483848	0.988845	1	TSKS
ENSG00000133895	300.423	-2.42265e-06	0.00144268	-0.699982	0.483938	0.988845	1	MEN1
ENSG00000137133	128.708	1.17682e-06	0.00144268	0.420573	0.674067	0.988845	1.38866	HINT2
ENSG00000139173	113.12	6.11436e-06	0.00144267	0.699677	0.484129	0.988845	1	TMEM117
ENSG00000139610	12.1624	1.06111e-06	0.00144269	0.702069	0.482636	0.988845	1	CELA1
ENSG00000140379	395.528	-2.87689e-06	0.00144267	-0.703818	0.481546	0.988845	1	BCL2A1
ENSG00000143793	297.185	-2.01721e-06	0.00144268	-0.698764	0.484699	0.988845	1	C1orf35
ENSG00000144476	24.3791	-7.37649e-07	0.00144269	-0.4234	0.672003	0.988845	1.38866	ACKR3
ENSG00000145687	443.301	2.35851e-06	0.00144268	0.701092	0.483246	0.988845	1	SSBP2
ENSG00000145949	39.6259	1.07844e-06	0.00144269	0.423391	0.67201	0.988845	1.38866	MYLK4
ENSG00000148840	860.934	-2.77592e-06	0.00144267	-0.70319	0.481937	0.988845	1	PPRC1
ENSG00000153561	4349.77	2.89538e-06	0.00144267	0.699838	0.484029	0.988845	1	RMND5A
ENSG00000154642	2043.04	2.29099e-06	0.00144268	0.702724	0.482228	0.988845	1	C21orf91
ENSG00000155111	452.427	-1.7945e-06	0.00144269	-0.703918	0.481484	0.988845	1	CDK19
ENSG00000156599	2447.81	2.87804e-06	0.00144267	0.697704	0.485362	0.988845	1	ZDHHC5
ENSG00000157540	12665.5	2.48837e-06	0.00144268	0.697467	0.485511	0.988845	1	DYRK1A
ENSG00000161653	24.2729	1.0695e-06	0.00144269	0.421824	0.673153	0.988845	1.38866	NAGS
ENSG00000162928	1013.79	5.58754e-06	0.00144268	1.3151	0.188478	0.988845	0.388658	PEX13
ENSG00000165775	881.534	3.77208e-06	0.00144266	0.697507	0.485485	0.988845	1	FUNDC2
ENSG00000165819	713.947	-3.54927e-06	0.00144266	-0.697372	0.48557	0.988845	1	METTL3
ENSG00000166033	3.20066	6.40441e-07	0.00144269	0.70135	0.483085	0.988845	1	HTRA1
ENSG00000167272	212.16	-1.01695e-06	0.00144269	-0.429611	0.667478	0.988845	1.37865	POP5
ENSG00000168785	102.103	-9.35839e-07	0.00144269	-0.42332	0.672062	0.988845	1.38866	TSPAN5
ENSG00000169019	261.424	2.15807e-06	0.00144268	0.701559	0.482954	0.988845	1	COMMD8
ENSG00000169607	22.7733	1.48299e-06	0.00144269	0.70286	0.482143	0.988845	1	CKAP2L
ENSG00000171368	168.969	9.23057e-07	0.00144269	0.430567	0.666784	0.988845	1.37865	TPPP
ENSG00000173486	209.5	-2.63247e-06	0.00144268	-0.697332	0.485595	0.988845	1	FKBP2
ENSG00000175857	9.54052	-1.20791e-06	0.00144269	0.433768	0.664457	0.988845	1.37865	GAPT
ENSG00000180953	13.1053	8.20569e-07	0.00144269	0.427483	0.669027	0.988845	1.37865	ST20
ENSG00000183049	1211.88	3.64582e-06	0.00144266	0.702045	0.482651	0.988845	1	CAMK1D
ENSG00000189182	2.47073	-3.22214e-07	0.00144269	-0.433008	0.665009	0.988845	1.37865	KRT77
ENSG00000196199	1789.63	3.78005e-06	0.00144266	0.697491	0.485496	0.988845	1	MPHOSPH8
ENSG00000197568	14.7928	-1.42462e-06	0.00144269	-0.70131	0.48311	0.988845	1	HHLA3
ENSG00000198160	6276.75	3.32374e-06	0.00144267	0.698159	0.485078	0.988845	1	MIER1
ENSG00000200243	14.579	-7.08007e-07	0.00144269	-0.428339	0.668404	0.988845	1.37865	NA
ENSG00000213015	198.453	2.48205e-06	0.00144265	0.432584	0.665317	0.988845	1.37865	ZNF580
ENSG00000213371	2.33335	-5.47523e-07	0.00144269	-0.704079	0.481384	0.988845	1	NA
ENSG00000214021	394.517	-3.51515e-06	0.00144269	-1.33312	0.182491	0.988845	0.378655	TTLL3
ENSG00000214491	2.47564	5.33388e-07	0.00144269	0.698389	0.484934	0.988845	1	SEC14L6
ENSG00000214548	5.45324	-5.76178e-07	0.00144269	-0.703217	0.481921	0.988845	1	MEG3
ENSG00000215482	3.06779	3.81472e-07	0.00144269	0.421177	0.673626	0.988845	1.38866	NA
ENSG00000216285	2.58849	4.01054e-07	0.00144269	0.423727	0.671765	0.988845	1.38866	NA
ENSG00000217128	2132.48	2.34765e-06	0.00144268	0.699076	0.484505	0.988845	1	FNIP1
ENSG00000218819	6.75316	-5.65555e-07	0.00144269	-0.70349	0.481751	0.988845	1	TDRD15
ENSG00000227615	205.983	-9.23674e-07	0.00144269	-0.426017	0.670095	0.988845	1.38866	NA
ENSG00000231888	4.52798	-5.72178e-07	0.00144269	-0.430992	0.666474	0.988845	1.37865	NA
ENSG00000232228	26.7863	-1.69343e-06	0.00144269	-0.702383	0.48244	0.988845	1	NA
ENSG00000232998	2.53448	-6.9957e-07	0.00144269	-0.698797	0.484679	0.988845	1	NA
ENSG00000234917	3.16425	4.89446e-07	0.00144269	0.430283	0.66699	0.988845	1.37865	NA
ENSG00000236439	67.9786	1.42063e-06	0.00144269	0.70366	0.481644	0.988845	1	NA
ENSG00000237973	195.683	-2.35065e-06	0.00144268	-0.70269	0.482249	0.988845	1	NA
ENSG00000240376	38.3352	-1.46778e-06	0.00144269	-0.700467	0.483636	0.988845	1	NA
ENSG00000242276	22.3388	8.35003e-07	0.00144269	0.429955	0.667228	0.988845	1.37865	NA
ENSG00000242338	21.2073	-1.93584e-06	0.00144268	-0.697432	0.485533	0.988845	1	NA
ENSG00000243364	29.0899	-1.1494e-06	0.00144268	-0.427827	0.668777	0.988845	1.38866	EFNA4
ENSG00000247735	6.81426	-6.24527e-07	0.00144269	-0.431011	0.666461	0.988845	1.37865	NA
ENSG00000252060	3.71216	-5.35201e-07	0.00144269	-0.698522	0.484851	0.988845	1	NA
ENSG00000254986	346.116	-2.32681e-06	0.00144268	-0.697524	0.485475	0.988845	1	DPP3
ENSG00000257298	3.84944	-4.84921e-07	0.00144269	-0.430782	0.666627	0.988845	1.37865	NA
ENSG00000259467	8.67491	-8.64618e-07	0.00144269	-0.421788	0.67318	0.988845	1.38866	NA
ENSG00000260001	11.4493	-1.10591e-06	0.00144269	-0.702579	0.482318	0.988845	1	TGFBR3L
ENSG00000263072	217.553	2.4598e-06	0.00144268	0.701635	0.482907	0.988845	1	NA
ENSG00000266370	5.89662	-1.14902e-06	0.00144269	-0.70096	0.483328	0.988845	1	MIR3657
ENSG00000266648	4.09517	-9.17176e-07	0.00144269	-0.698538	0.484841	0.988845	1	NA
ENSG00000268182	2.44353	-5.72643e-07	0.00144269	-0.701033	0.483283	0.988845	1	SMIM17
ENSG00000271816	3.26692	3.88336e-07	0.00144269	0.430741	0.666657	0.988845	1.37865	BMS1P4
ENSG00000272072	35.5792	1.04119e-06	0.00144269	0.432705	0.665229	0.988845	1.37865	NA
ENSG00000273450	2.28018	6.76836e-07	0.00144269	0.69962	0.484165	0.988845	1	NA
ENSG00000273507	7.8182	7.0266e-07	0.00144269	0.426216	0.66995	0.988845	1.38866	NA
ENSG00000274105	19.3065	-1.28549e-06	0.00144269	-0.699338	0.484341	0.988845	1	NA
ENSG00000276926	4.35621	-4.4183e-07	0.00144269	-0.428715	0.66813	0.988845	1.37865	MIR6797
ENSG00000278989	5.00178	5.29839e-07	0.00144269	0.429059	0.667881	0.988845	1.37865	NA
ENSG00000279663	4.29931	-9.60199e-07	0.00144269	-0.699736	0.484092	0.988845	1	NA
ENSG00000279679	40.4642	-1.36394e-06	0.00144269	-0.701939	0.482717	0.988845	1	NA
ENSG00000281100	44.5655	-1.82592e-06	0.00144269	-0.702441	0.482404	0.988845	1	NA
ENSG00000282870	5.42794	-8.909e-07	0.00144269	-0.698813	0.484669	0.988845	1	NA
ENSG00000283125	2.9726	-3.3459e-07	0.00144269	-0.423665	0.67181	0.988845	1.38866	NA
ENSG00000283515	7.79358	-6.58852e-07	0.00144269	-0.421396	0.673466	0.988845	1.38866	NA
PFDN6	88.4259	-2.62719e-06	0.00144268	-0.697742	0.485339	0.988845	1	NA
ENSG00000233554	6.90849	-6.31108e-07	0.00144269	-0.426678	0.669614	0.988964	1.37865	NA
ENSG00000069966	1021.19	-3.67437e-06	0.00144266	-0.695689	0.486624	0.989196	1	GNB5
ENSG00000090376	69.0332	7.87598e-07	0.00144269	0.418598	0.67551	0.989196	1.38866	IRAK3
ENSG00000095002	361.328	1.99138e-06	0.00144268	0.696657	0.486018	0.989196	1	MSH2
ENSG00000117569	1465.49	1.85524e-06	0.00144269	0.694769	0.4872	0.989196	1	PTBP2
ENSG00000127507	79.2077	-9.84601e-07	0.00144269	-0.696628	0.486036	0.989196	1	ADGRE2
ENSG00000129038	29.7268	-1.58528e-06	0.00144269	-0.695762	0.486578	0.989196	1	LOXL1
ENSG00000129347	662.351	-5.00119e-06	0.00144266	-0.695787	0.486562	0.989196	1	KRI1
ENSG00000144642	4.86353	-8.16519e-07	0.00144269	-0.696491	0.486122	0.989196	1	RBMS3
ENSG00000148291	223.333	3.53812e-06	0.00144266	0.695196	0.486932	0.989196	1	SURF2
ENSG00000160813	293.466	3.43151e-06	0.00144266	0.695052	0.487023	0.989196	1	PPP1R35
ENSG00000165264	318.479	6.07275e-06	0.00144267	1.32812	0.184137	0.989196	0.378655	NDUFB6
ENSG00000167778	386.415	-2.2037e-06	0.00144268	-0.694793	0.487185	0.989196	1	SPRYD3
ENSG00000168291	720.914	3.2889e-06	0.00144267	0.69649	0.486122	0.989196	1	PDHB
ENSG00000177731	2115.38	-2.14617e-06	0.00144268	-0.695054	0.487022	0.989196	1	FLII
ENSG00000184209	344.925	3.66249e-06	0.00144266	0.695023	0.487041	0.989196	1	SNRNP35
ENSG00000188290	19.6366	-7.30259e-07	0.00144269	-0.695235	0.486908	0.989196	1	HES4
ENSG00000189057	34.8746	-1.98775e-06	0.00144268	-0.695786	0.486563	0.989196	1	FAM111B
ENSG00000196591	896.48	-3.78549e-06	0.00144266	-0.69485	0.487149	0.989196	1	HDAC2
ENSG00000198113	19.7164	8.97632e-07	0.00144269	0.417775	0.676111	0.989196	1.38866	TOR4A
ENSG00000198961	8517.95	5.19186e-06	0.00144268	1.32808	0.184152	0.989196	0.378655	PJA2
ENSG00000204104	198.329	2.12888e-06	0.00144266	0.423917	0.671627	0.989196	1.37865	TRAF3IP1
ENSG00000204789	171.831	1.89023e-06	0.00144269	0.695397	0.486807	0.989196	1	NA
ENSG00000231409	8.25962	-5.91465e-07	0.00144269	-0.424917	0.670897	0.989196	1.37865	NA
ENSG00000232486	38.2508	-1.06139e-06	0.00144269	-0.419348	0.674962	0.989196	1.38866	NA
ENSG00000248240	5.01379	5.91468e-07	0.00144269	0.41744	0.676356	0.989196	1.38866	NA
ENSG00000256053	100.111	-2.10951e-06	0.00144266	-0.424587	0.671138	0.989196	1.37865	COA8
ENSG00000269399	35.6569	-1.60496e-06	0.00144269	-0.695575	0.486695	0.989196	1	NA
ENSG00000285244	3.69784	7.68871e-07	0.00144269	0.695483	0.486753	0.989196	1	DINOL
HSPA1L	82.3261	1.354e-06	0.00144268	0.425566	0.670424	0.989196	1.37865	NA
PPT2	37.5425	-2.37836e-06	0.00144268	-0.694706	0.48724	0.989196	1	NA
ENSG00000132386	45.5847	-9.29609e-07	0.00144269	-0.694522	0.487355	0.989334	1	SERPINF1
ENSG00000139651	859.812	6.97553e-06	0.00144267	1.32673	0.184599	0.989442	0.378655	ZNF740
ENSG00000212694	523.541	2.29091e-06	0.00144268	0.694273	0.487511	0.989442	1	LINC01089
ENSG00000221740	3.89384	-5.06842e-07	0.00144269	-0.42318	0.672164	0.989442	1.37865	SNORD93
ENSG00000005001	34.3652	-4.68932e-07	0.00144269	-0.413552	0.679202	0.989585	1.38866	PRSS22
ENSG00000009830	97.7022	-1.37504e-06	0.00144268	-0.410407	0.681507	0.989585	1.37865	POMT2
ENSG00000010610	197.098	8.76619e-07	0.00144269	0.415718	0.677617	0.989585	1.37865	CD4
ENSG00000031698	2059.69	-3.08024e-06	0.00144267	-0.692415	0.488677	0.989585	1	SARS1
ENSG00000070814	1309.85	-2.53843e-06	0.00144268	-0.692916	0.488362	0.989585	1	TCOF1
ENSG00000100024	39.6659	-1.45026e-06	0.00144269	-0.687351	0.491861	0.989585	1	UPB1
ENSG00000100068	191.2	-1.26765e-06	0.00144268	-0.403066	0.686899	0.989585	1.38866	LRP5L
ENSG00000100949	571.409	-5.76575e-06	0.00144267	-1.31068	0.189966	0.989585	0.388658	RABGGTA
ENSG00000103194	2651.66	3.15013e-06	0.00144267	0.688034	0.491432	0.989585	1	USP10
ENSG00000103429	971.503	2.83837e-06	0.00144267	0.688727	0.490995	0.989585	1	BFAR
ENSG00000105447	543.892	4.72529e-06	0.00144268	1.32617	0.184785	0.989585	0.378655	GRWD1
ENSG00000105722	748.005	-1.87674e-06	0.00144269	-0.691474	0.489268	0.989585	1	ERF
ENSG00000106013	5.62096	6.26192e-07	0.00144269	0.408104	0.683197	0.989585	1.38866	ANKRD7
ENSG00000108561	1265.11	4.96118e-06	0.00144268	1.3201	0.186801	0.989585	0.378655	C1QBP
ENSG00000110328	2.45397	5.59918e-07	0.00144269	0.687832	0.491559	0.989585	1	GALNT18
ENSG00000110844	69.9418	-1.96058e-06	0.00144268	-0.687157	0.491984	0.989585	1	PRPF40B
ENSG00000111261	4.60314	5.73476e-07	0.00144269	0.41492	0.6782	0.989585	1.37865	MANSC1
ENSG00000111728	288.475	3.31742e-06	0.00144269	1.32418	0.185442	0.989585	0.378655	ST8SIA1
ENSG00000116016	370.33	1.11876e-06	0.00144269	0.688691	0.491018	0.989585	1	EPAS1
ENSG00000120262	2.65127	9.42008e-07	0.00144269	0.69189	0.489007	0.989585	1	CCDC170
ENSG00000120329	5.09575	-1.05621e-06	0.00144269	-0.684107	0.493908	0.989585	1	SLC25A2
ENSG00000120688	302.537	2.68868e-06	0.00144268	0.684518	0.493648	0.989585	1	WBP4
ENSG00000121797	101.834	2.03149e-06	0.00144268	0.693632	0.487913	0.989585	1	CCRL2
ENSG00000124541	809.672	4.85398e-06	0.00144268	1.32481	0.185235	0.989585	0.378655	RRP36
ENSG00000126861	20.7649	-1.39024e-06	0.00144269	-0.691545	0.489223	0.989585	1	OMG
ENSG00000132286	1360.37	4.31014e-06	0.00144264	0.687822	0.491565	0.989585	1	TIMM10B
ENSG00000133027	104.101	1.87438e-06	0.00144269	0.686936	0.492123	0.989585	1	PEMT
ENSG00000133731	775.044	2.75742e-06	0.00144267	0.686891	0.492152	0.989585	1	IMPA1
ENSG00000135870	4561.57	2.71385e-06	0.00144267	0.685096	0.493284	0.989585	1	RC3H1
ENSG00000137747	61.3514	-1.0606e-06	0.00144269	-0.416087	0.677346	0.989585	1.38866	TMPRSS13
ENSG00000139537	158.804	-8.72092e-07	0.00144269	-0.409869	0.681902	0.989585	1.37865	CCDC65
ENSG00000139793	1979.08	-6.9094e-06	0.00144265	0.68811	0.491384	0.989585	1	MBNL2
ENSG00000140575	6620.91	-1.2198e-06	0.00144269	-0.68459	0.493603	0.989585	1	IQGAP1
ENSG00000140859	79.2889	-9.12404e-07	0.00144269	-0.407674	0.683513	0.989585	1.38866	KIFC3
ENSG00000141161	55.0309	-9.03893e-07	0.00144269	-0.410864	0.681172	0.989585	1.37865	UNC45B
ENSG00000141448	29.3814	8.56891e-07	0.00144269	0.414435	0.678556	0.989585	1.38866	GATA6
ENSG00000141696	37.3832	-6.99887e-07	0.00144269	-0.422679	0.67253	0.989585	1.37865	P3H4
ENSG00000144306	139.825	2.64853e-06	0.00144268	0.684154	0.493878	0.989585	1	SCRN3
ENSG00000146109	1934.91	6.14664e-06	0.00144267	1.31868	0.187276	0.989585	0.378655	ABT1
ENSG00000146250	15.7349	6.57884e-07	0.00144269	0.683004	0.494604	0.989585	1	PRSS35
ENSG00000147813	174.673	-1.02626e-06	0.00144269	-0.417335	0.676433	0.989585	1.37865	NAPRT
ENSG00000151151	225.994	1.53509e-06	0.00144269	0.692712	0.488491	0.989585	1	IPMK
ENSG00000153495	11.351	-7.30506e-07	0.00144269	-0.413678	0.67911	0.989585	1.37865	TEX29
ENSG00000154258	5.02916	4.93229e-07	0.00144269	0.40892	0.682598	0.989585	1.38866	ABCA9
ENSG00000155893	475.909	-3.15897e-06	0.00144267	-0.689177	0.490712	0.989585	1	PXYLP1
ENSG00000156453	148.854	6.63017e-07	0.00144269	0.407113	0.683925	0.989585	1.38866	PCDH1
ENSG00000156469	211.485	-1.60001e-06	0.00144268	-0.422481	0.672674	0.989585	1.37865	MTERF3
ENSG00000157212	456.02	4.39838e-06	0.00144264	0.684477	0.493674	0.989585	1	PAXIP1
ENSG00000158710	4178.95	-1.95745e-06	0.00144268	-0.684388	0.49373	0.989585	1	TAGLN2
ENSG00000159921	1040.35	2.95996e-06	0.00144267	0.690673	0.489771	0.989585	1	GNE
ENSG00000160602	67.4484	-1.72808e-06	0.00144269	-0.685109	0.493275	0.989585	1	NEK8
ENSG00000162390	8.63014	-1.02185e-06	0.00144269	-0.68519	0.493224	0.989585	1	ACOT11
ENSG00000162775	3947.35	-3.81026e-06	0.00144266	-0.688639	0.49105	0.989585	1	RBM15
ENSG00000162994	71.8025	-9.57646e-07	0.00144269	-0.415801	0.677556	0.989585	1.37865	CLHC1
ENSG00000164879	2.41677	3.6707e-07	0.00144269	0.411414	0.680769	0.989585	1.38866	CA3
ENSG00000165633	10.2444	-2.75839e-07	0.00144269	-0.690134	0.49011	0.989585	1	VSTM4
ENSG00000166016	41.1359	8.15562e-07	0.00144269	0.414224	0.67871	0.989585	1.37865	ABTB2
ENSG00000166920	8.57857	-6.69428e-07	0.00144269	-0.422147	0.672918	0.989585	1.37865	C15orf48
ENSG00000169679	61.5637	-2.02722e-06	0.00144268	-0.684267	0.493806	0.989585	1	BUB1
ENSG00000169855	89.1342	1.03198e-06	0.00144269	0.684574	0.493613	0.989585	1	ROBO1
ENSG00000171051	67.7541	1.072e-06	0.00144269	0.685481	0.49304	0.989585	1	FPR1
ENSG00000172590	232.929	-2.08078e-06	0.00144266	-0.403222	0.686785	0.989585	1.38866	MRPL52
ENSG00000172594	7.60044	5.44873e-07	0.00144269	0.41587	0.677505	0.989585	1.37865	SMPDL3A
ENSG00000173988	9.43073	-6.19164e-07	0.00144269	-0.41931	0.674989	0.989585	1.37865	LRRC63
ENSG00000176868	4.47601	-5.20188e-07	0.00144269	-0.408121	0.683185	0.989585	1.38866	NA
ENSG00000177225	269.441	-1.39632e-06	0.00144269	-0.687252	0.491924	0.989585	1	GATD1
ENSG00000182487	16.1728	7.46496e-07	0.00144269	0.417928	0.676	0.989585	1.37865	NCF1B
ENSG00000182600	6.19653	-8.93059e-07	0.00144269	-0.691083	0.489513	0.989585	1	SNORC
ENSG00000183682	2.73983	6.06357e-07	0.00144269	0.687342	0.491867	0.989585	1	BMP8A
ENSG00000184110	86.4441	1.57083e-06	0.00144268	0.419479	0.674866	0.989585	1.37865	EIF3C
ENSG00000184441	90.7442	-1.90526e-06	0.00144268	-0.683834	0.49408	0.989585	1	NA
ENSG00000185361	213.18	1.2304e-06	0.00144268	0.412344	0.680087	0.989585	1.38866	TNFAIP8L1
ENSG00000186472	2.74253	-3.08943e-07	0.00144269	-0.414983	0.678155	0.989585	1.37865	PCLO
ENSG00000187492	3.38774	4.94711e-07	0.00144269	0.405349	0.685221	0.989585	1.38866	CDHR4
ENSG00000188599	53.9922	2.00453e-06	0.00144268	0.68469	0.49354	0.989585	1	NA
ENSG00000196391	2.60133	6.30622e-07	0.00144269	0.684916	0.493397	0.989585	1	ZNF774
ENSG00000197943	1082.55	-1.74251e-06	0.00144269	-0.69024	0.490043	0.989585	1	PLCG2
ENSG00000198373	1558.94	4.59801e-06	0.00144264	0.682984	0.494617	0.989585	1	WWP2
ENSG00000198400	20.861	-7.81305e-07	0.00144269	-0.414495	0.678512	0.989585	1.38866	NTRK1
ENSG00000199568	214.157	-2.06539e-06	0.00144268	-0.690475	0.489895	0.989585	1	RNU5A-1
ENSG00000204291	3.56371	-3.85758e-07	0.00144269	-0.415725	0.677611	0.989585	1.37865	COL15A1
ENSG00000206053	88.975	1.06994e-06	0.00144269	0.692245	0.488784	0.989585	1	JPT2
ENSG00000206573	936.902	-2.79909e-06	0.00144267	-0.683223	0.494466	0.989585	1	THUMPD3-AS1
ENSG00000207507	12.5845	-9.90326e-07	0.00144269	-0.414438	0.678553	0.989585	1.37865	RNU6-9
ENSG00000212402	15.703	-8.59419e-07	0.00144269	-0.422375	0.672751	0.989585	1.37865	SNORA74B
ENSG00000213399	16.5815	-7.44108e-07	0.00144269	-0.416533	0.67702	0.989585	1.37865	NA
ENSG00000214401	80.7316	6.49031e-07	0.00144269	0.412714	0.679816	0.989585	1.37865	KANSL1-AS1
ENSG00000215388	67.8967	-9.36025e-07	0.00144269	-0.403989	0.686221	0.989585	1.38866	NA
ENSG00000215712	573.544	2.52645e-06	0.00144268	0.689146	0.490731	0.989585	1	TMEM242
ENSG00000215908	569.968	3.44012e-06	0.00144266	0.692379	0.4887	0.989585	1	CROCCP2
ENSG00000219902	8.71694	-1.16631e-06	0.00144269	-0.693979	0.487695	0.989585	1	NA
ENSG00000221990	24.3473	1.62552e-06	0.00144269	0.684497	0.493661	0.989585	1	EXOC3-AS1
ENSG00000222014	3.80545	4.0387e-07	0.00144269	0.414298	0.678656	0.989585	1.37865	RAB6C
ENSG00000225138	197.757	1.06418e-06	0.00144269	0.688005	0.49145	0.989585	1	NA
ENSG00000226049	15.8554	1.28176e-06	0.00144269	0.683891	0.494044	0.989585	1	NA
ENSG00000230043	38.6142	-1.99333e-06	0.00144268	-0.685274	0.493171	0.989585	1	NA
ENSG00000232926	2.43959	3.75298e-07	0.00144269	0.40451	0.685838	0.989585	1.38866	NA
ENSG00000232973	4.28243	3.6498e-07	0.00144269	0.413065	0.679559	0.989585	1.37865	CYP1B1-AS1
ENSG00000233276	364.021	3.71222e-06	0.00144269	1.32236	0.186049	0.989585	0.378655	GPX1
ENSG00000233672	6.61562	-5.27183e-07	0.00144269	-0.410458	0.68147	0.989585	1.38866	NA
ENSG00000235652	38.5723	1.02039e-06	0.00144269	0.41825	0.675764	0.989585	1.37865	LOC100507557
ENSG00000238741	15053.1	3.11572e-06	0.00144267	0.686156	0.492615	0.989585	1	SCARNA7
ENSG00000240790	9.82498	-7.56628e-07	0.00144269	-0.407819	0.683407	0.989585	1.38866	NA
ENSG00000242299	111.786	1.24856e-06	0.00144268	0.405818	0.684876	0.989585	1.38866	NA
ENSG00000243701	11.1526	1.30558e-06	0.00144269	0.684644	0.493568	0.989585	1	DUBR
ENSG00000244671	2.77493	-7.13353e-07	0.00144269	-0.69254	0.488598	0.989585	1	NA
ENSG00000245614	2.4619	-5.30871e-07	0.00144269	-0.687019	0.492071	0.989585	1	DDX11-AS1
ENSG00000247315	906.58	3.60469e-06	0.00144266	0.686594	0.492339	0.989585	1	ZCCHC3
ENSG00000247877	3.124	-4.38899e-07	0.00144269	-0.410702	0.681291	0.989585	1.38866	NA
ENSG00000248221	16.2978	-9.67961e-07	0.00144269	-0.685515	0.493019	0.989585	1	STX18-IT1
ENSG00000249602	2.65946	3.44816e-07	0.00144269	0.406558	0.684333	0.989585	1.38866	NA
ENSG00000252473	4.92026	-9.92485e-07	0.00144269	-0.689393	0.490576	0.989585	1	NA
ENSG00000255038	2.60761	-4.31686e-07	0.00144269	-0.408263	0.68308	0.989585	1.38866	NA
ENSG00000257246	4.63541	-5.81659e-07	0.00144269	-0.413079	0.679549	0.989585	1.37865	NA
ENSG00000259343	23.1379	-1.50635e-06	0.00144269	-0.690707	0.48975	0.989585	1	NA
ENSG00000260583	9.42734	5.58137e-07	0.00144269	0.405504	0.685107	0.989585	1.38866	LINC00515
ENSG00000261008	28.9982	2.08773e-06	0.00144268	0.684119	0.4939	0.989585	1	LINC01572
ENSG00000261226	4.02256	4.79108e-07	0.00144269	0.415535	0.67775	0.989585	1.38866	NA
ENSG00000263266	76.901	2.36007e-06	0.00144268	0.683188	0.494488	0.989585	1	NA
ENSG00000263707	3.9887	7.51866e-07	0.00144269	0.690841	0.489665	0.989585	1	NA
ENSG00000264623	2.51069	6.44726e-07	0.00144269	0.685891	0.492782	0.989585	1	MIR4796
ENSG00000265218	12.316	-3.82353e-07	0.00144269	-0.410931	0.681123	0.989585	1.37865	NA
ENSG00000265975	8.09212	-6.61214e-07	0.00144269	-0.409285	0.682331	0.989585	1.38866	NA
ENSG00000266896	21.1799	-1.63592e-06	0.00144269	-0.683468	0.494311	0.989585	1	NA
ENSG00000267583	3.39042	7.85323e-07	0.00144269	0.690796	0.489694	0.989585	1	NA
ENSG00000268895	167.759	1.37644e-06	0.00144268	0.411613	0.680623	0.989585	1.37865	A1BG-AS1
ENSG00000269028	87.8865	9.51865e-07	0.00144269	0.404494	0.685849	0.989585	1.38866	MTRNR2L2
ENSG00000269439	28.4364	-2.20888e-06	0.00144268	-0.689802	0.490319	0.989585	1	LOC100507551
ENSG00000270006	8.29322	1.13852e-06	0.00144269	0.68887	0.490905	0.989585	1	LOC101928659
ENSG00000271283	4.67255	5.11446e-07	0.00144269	0.408603	0.682831	0.989585	1.38866	NA
ENSG00000272982	11.7922	7.43318e-07	0.00144269	0.41544	0.67782	0.989585	1.38866	NA
ENSG00000273189	6.30072	-9.76438e-07	0.00144269	0.410742	0.681262	0.989585	1.37865	NA
ENSG00000273230	23.901	-7.96296e-07	0.00144269	-0.413524	0.679223	0.989585	1.38866	NA
ENSG00000274173	25.9202	-1.05159e-06	0.00144269	-0.690673	0.489771	0.989585	1	NA
ENSG00000274400	22.3072	-1.28759e-06	0.00144269	-0.692185	0.488821	0.989585	1	NA
ENSG00000274667	25.6432	-1.74814e-06	0.00144269	-0.693044	0.488282	0.989585	1	NA
ENSG00000275227	49.2198	-1.94228e-06	0.00144268	-0.690187	0.490077	0.989585	1	NA
ENSG00000276903	274.156	-1.18478e-06	0.00144269	-0.6836	0.494228	0.989585	1	H2AC16
ENSG00000277496	49.5574	1.54402e-06	0.00144269	0.685955	0.492741	0.989585	1	NA
ENSG00000278129	762.92	1.95661e-06	0.00144268	0.69125	0.489409	0.989585	1	ZNF8
ENSG00000278705	803.17	2.46475e-06	0.00144268	0.68541	0.493085	0.989585	1	H4C2
ENSG00000280011	3.33279	5.22583e-07	0.00144269	0.689224	0.490682	0.989585	1	NA
ENSG00000280232	3.81652	7.85214e-07	0.00144269	0.692141	0.488849	0.989585	1	NA
ENSG00000280239	15.6261	1.53363e-06	0.00144269	0.689358	0.490598	0.989585	1	NA
ENSG00000282852	4.22015	9.04905e-07	0.00144269	0.69292	0.48836	0.989585	1	NA
ENSG00000283050	87.1585	1.04253e-06	0.00144269	0.403589	0.686515	0.989585	1.38866	GTF2IP12
ENSG00000285210	3.03658	6.46986e-07	0.00144269	0.689668	0.490403	0.989585	1	NA
POU5F1	10.118	-7.88642e-07	0.00144269	-0.410156	0.681691	0.989585	1.38866	NA
ENSG00000249526	2.9069	4.01346e-07	0.00144269	0.409666	0.682051	0.989635	1.37865	NA
ENSG00000173928	53.7692	-2.21525e-06	0.00144268	-0.682611	0.494852	0.989761	1	SWSAP1
ENSG00000197043	5555.33	-1.13549e-06	0.00144269	-0.682567	0.49488	0.989761	1	ANXA6
ENSG00000172243	98.5285	6.17957e-07	0.00144269	0.409224	0.682375	0.989819	1.37865	CLEC7A
ENSG00000067177	40.1296	-1.76031e-06	0.00144269	-0.680343	0.496288	0.989961	1	PHKA1
ENSG00000085514	67.7683	1.52084e-06	0.00144269	0.679402	0.496883	0.989961	1	PILRA
ENSG00000089063	939.658	-1.31619e-06	0.00144269	-0.681276	0.495697	0.989961	1	TMEM230
ENSG00000104549	291.295	2.16382e-06	0.00144268	0.679105	0.497071	0.989961	1	SQLE
ENSG00000115685	776.285	3.21401e-06	0.00144267	0.680348	0.496284	0.989961	1	PPP1R7
ENSG00000119686	17.9001	7.0969e-07	0.00144269	0.406702	0.684227	0.989961	1.37865	FLVCR2
ENSG00000125388	54.4683	-2.44578e-06	0.00144268	-0.679196	0.497014	0.989961	1	GRK4
ENSG00000126581	2397.98	4.43495e-06	0.00144264	0.681193	0.495749	0.989961	1	BECN1
ENSG00000130522	9349.16	-2.10774e-06	0.00144268	-0.680851	0.495966	0.989961	1	JUND
ENSG00000138741	21.0796	1.39964e-06	0.00144269	0.680159	0.496404	0.989961	1	TRPC3
ENSG00000140320	934.184	3.45703e-06	0.00144266	0.679382	0.496896	0.989961	1	BAHD1
ENSG00000145428	7.32638	7.95741e-07	0.00144269	0.681243	0.495718	0.989961	1	RNF175
ENSG00000161642	41.1661	1.626e-06	0.00144269	0.680678	0.496075	0.989961	1	ZNF385A
ENSG00000162398	21.2632	-9.8893e-07	0.00144269	-0.680919	0.495923	0.989961	1	LEXM
ENSG00000163393	37.5799	1.50188e-06	0.00144269	0.681573	0.495509	0.989961	1	SLC22A15
ENSG00000165475	197.895	2.22439e-06	0.00144268	0.680446	0.496222	0.989961	1	CRYL1
ENSG00000165494	5172.54	5.39956e-06	0.00144261	0.682166	0.495134	0.989961	1	PCF11
ENSG00000167670	472.352	-2.39711e-06	0.00144268	-0.679132	0.497054	0.989961	1	CHAF1A
ENSG00000171298	318.422	-1.92756e-06	0.00144268	-0.681992	0.495244	0.989961	1	GAA
ENSG00000174353	210.651	3.17383e-06	0.00144267	0.680748	0.496031	0.989961	1	TRIM74
ENSG00000174827	5.34318	5.58741e-07	0.00144269	0.398586	0.690198	0.989961	1.38866	PDZK1
ENSG00000182873	8.94444	-1.36065e-06	0.00144269	-0.681318	0.49567	0.989961	1	PRKCZ-AS1
ENSG00000188786	975.489	2.77454e-06	0.00144267	0.680737	0.496038	0.989961	1	MTF1
ENSG00000188827	270.448	-2.98412e-06	0.00144267	-0.679954	0.496534	0.989961	1	SLX4
ENSG00000198482	790.915	2.77616e-06	0.00144267	0.680965	0.495894	0.989961	1	ZNF808
ENSG00000198695	117.549	1.14926e-06	0.00144268	0.401452	0.688087	0.989961	1.38866	ND6
ENSG00000199872	5.75919	-4.72634e-07	0.00144269	-0.399934	0.689205	0.989961	1.38866	NA
ENSG00000204666	2.78901	-2.27172e-07	0.00144269	-0.405947	0.684782	0.989961	1.37865	LOC400710
ENSG00000221676	11.5466	-1.21033e-06	0.00144269	-0.681878	0.495316	0.989961	1	RNU6ATAC
ENSG00000228779	2.77434	6.98611e-07	0.00144269	0.401062	0.688374	0.989961	1.38866	NA
ENSG00000234825	15.0999	1.47266e-06	0.00144269	0.680286	0.496324	0.989961	1	NA
ENSG00000240038	509.773	-6.03523e-06	0.00144267	-1.3161	0.188139	0.989961	0.378655	AMY2B
ENSG00000254718	15.4241	-1.14678e-06	0.00144269	-0.679708	0.49669	0.989961	1	LOC101927702
ENSG00000262583	5.4769	-5.32891e-07	0.00144269	-0.406138	0.684641	0.989961	1.37865	NA
ENSG00000264931	10.6535	-7.48909e-07	0.00144269	-0.679121	0.497061	0.989961	1	MIR3138
ENSG00000270195	32.3854	9.70417e-07	0.00144269	0.407108	0.683929	0.989961	1.37865	NA
ENSG00000271840	45.8014	-1.00402e-06	0.00144269	-0.408516	0.682895	0.989961	1.37865	NA
ENSG00000272010	2.93586	6.31672e-07	0.00144269	0.68029	0.496321	0.989961	1	NA
ENSG00000273175	24.9931	-8.22784e-07	0.00144269	-0.406083	0.684682	0.989961	1.37865	NA
ENSG00000277504	5.67138	1.06342e-06	0.00144269	0.681455	0.495584	0.989961	1	NA
ENSG00000278588	1466.05	-2.97275e-06	0.00144267	-0.679836	0.496608	0.989961	1	H2BC10
ENSG00000278607	9.31563	-1.10974e-06	0.00144269	-0.679583	0.496769	0.989961	1	NA
ENSG00000279827	6.56822	4.82642e-07	0.00144269	0.39978	0.689318	0.989961	1.38866	NA
ENSG00000168517	29.3606	-1.06976e-06	0.00144269	-0.398315	0.690398	0.990062	1.38866	HEXIM2
ENSG00000033170	914.679	-2.64299e-06	0.00144268	-0.678657	0.497355	0.990135	1	FUT8
ENSG00000253552	7.35173	1.06413e-06	0.00144269	0.678586	0.4974	0.990135	1	NA
ENSG00000264792	5.71688	9.06326e-07	0.00144269	0.397798	0.690779	0.990135	1.38866	MIR4637
ENSG00000272910	9.08011	-1.09508e-06	0.00144269	-0.678561	0.497416	0.990135	1	NA
ENSG00000283891	4.28729	5.3647e-07	0.00144269	0.404753	0.685659	0.990135	1.37865	MIR628
ENSG00000008735	7.27427	-5.72361e-07	0.00144269	-0.404375	0.685937	0.990215	1.37865	MAPK8IP2
ENSG00000250574	2.9215	-6.85913e-07	0.00144269	-0.678304	0.497579	0.990215	1	NA
ENSG00000250321	9.289	8.74179e-07	0.00144269	0.678124	0.497693	0.990348	1	NA
ENSG00000166228	65.5562	1.40145e-06	0.00144268	0.403913	0.686276	0.99044	1.37865	PCBD1
ENSG00000034677	8916.7	-5.19568e-06	0.00144268	-1.30007	0.193579	0.990529	0.388658	RNF19A
ENSG00000171055	222.33	-1.68397e-06	0.00144267	-0.396743	0.691557	0.990529	1.38866	FEZ2
ENSG00000206899	6.7591	9.62222e-07	0.00144269	0.677549	0.498058	0.990529	1	NA
ENSG00000211829	172.818	5.31458e-07	0.00144269	0.396826	0.691496	0.990529	1.38866	NA
ENSG00000279253	50.7498	2.28276e-06	0.00144268	0.677656	0.49799	0.990529	1	NA
ENSG00000005156	1020.99	-5.98954e-06	0.00144267	-1.31136	0.189735	0.99058	0.378655	LIG3
ENSG00000006757	51.0841	1.86319e-06	0.00144268	0.672119	0.501508	0.99058	1	PNPLA4
ENSG00000029364	1182.29	5.98721e-06	0.00144267	1.30966	0.19031	0.99058	0.378655	SLC39A9
ENSG00000055208	5916.55	4.88693e-06	0.00144268	1.31385	0.188897	0.99058	0.378655	TAB2
ENSG00000055950	401.071	6.55904e-06	0.00144267	1.30908	0.190506	0.99058	0.378655	MRPL43
ENSG00000056277	235.216	2.67204e-06	0.00144263	0.389828	0.696663	0.99058	1.38866	ZNF280C
ENSG00000070770	2619.41	2.557e-06	0.00144268	0.66952	0.503164	0.99058	1	CSNK2A2
ENSG00000072364	7026.35	2.56097e-06	0.00144268	0.676402	0.498785	0.99058	1	AFF4
ENSG00000075223	4.06354	4.43331e-07	0.00144269	0.389967	0.696561	0.99058	1.38866	SEMA3C
ENSG00000086189	517.733	2.8685e-06	0.00144267	0.674577	0.499945	0.99058	1	DIMT1
ENSG00000090863	4726.4	-1.77694e-06	0.00144269	-0.673294	0.50076	0.99058	1	GLG1
ENSG00000093167	927.531	-2.96812e-06	0.00144267	-0.669133	0.503411	0.99058	1	LRRFIP2
ENSG00000095321	182.784	1.53729e-06	0.00144267	0.397369	0.691095	0.99058	1.37865	CRAT
ENSG00000100150	386.686	-3.18545e-06	0.00144267	-0.675744	0.499203	0.99058	1	DEPDC5
ENSG00000101773	185.993	1.94339e-06	0.00144268	0.668922	0.503545	0.99058	1	RBBP8
ENSG00000104728	3.16472	-3.54398e-07	0.00144269	-0.38658	0.699067	0.99058	1.38866	ARHGEF10
ENSG00000104763	1161.3	2.8526e-06	0.00144267	0.671935	0.501625	0.99058	1	ASAH1
ENSG00000105617	307.666	4.77888e-06	0.00144268	1.30972	0.19029	0.99058	0.378655	LENG1
ENSG00000106665	157.986	1.19632e-06	0.00144268	0.397206	0.691216	0.99058	1.37865	CLIP2
ENSG00000106683	625.362	-2.81263e-06	0.00144267	-0.670966	0.502242	0.99058	1	LIMK1
ENSG00000110200	461.108	4.362e-06	0.00144264	0.676404	0.498784	0.99058	1	ANAPC15
ENSG00000111834	45.18	7.98893e-07	0.00144269	0.390178	0.696405	0.99058	1.38866	RSPH4A
ENSG00000114988	52.3625	8.20246e-07	0.00144269	0.395364	0.692574	0.99058	1.37865	LMAN2L
ENSG00000115594	9.47222	5.15901e-07	0.00144269	0.400942	0.688463	0.99058	1.37865	IL1R1
ENSG00000118137	8.83706	7.31006e-07	0.00144269	0.400369	0.688885	0.99058	1.37865	APOA1
ENSG00000118193	19.1374	-1.21058e-06	0.00144269	-0.674465	0.500016	0.99058	1	KIF14
ENSG00000119650	92.8557	-3.41792e-06	0.00144266	-0.672368	0.50135	0.99058	1	IFT43
ENSG00000121594	25.2273	1.39514e-06	0.00144269	0.675748	0.4992	0.99058	1	CD80
ENSG00000121988	164.789	-1.55144e-06	0.00144267	-0.397971	0.690652	0.99058	1.37865	ZRANB3
ENSG00000129535	31.3033	1.09863e-06	0.00144268	0.394537	0.693185	0.99058	1.37865	NRL
ENSG00000132570	166.864	-2.36174e-06	0.00144268	-0.673863	0.500399	0.99058	1	PCBD2
ENSG00000134590	88.5954	-1.91185e-06	0.00144268	-0.671256	0.502058	0.99058	1	RTL8C
ENSG00000134955	11.8153	9.88894e-07	0.00144269	0.671526	0.501885	0.99058	1	SLC37A2
ENSG00000135423	34.1694	1.55024e-06	0.00144269	0.668671	0.503705	0.99058	1	GLS2
ENSG00000135503	388.323	4.20665e-06	0.00144268	1.31041	0.190057	0.99058	0.378655	ACVR1B
ENSG00000137752	704.955	-1.68221e-06	0.00144269	-0.676525	0.498707	0.99058	1	CASP1
ENSG00000138119	15.648	5.10364e-07	0.00144269	0.400505	0.688785	0.99058	1.37865	MYOF
ENSG00000139239	176.536	1.11034e-06	0.00144269	0.675077	0.499627	0.99058	1	NA
ENSG00000140416	106.987	2.41094e-06	0.00144268	0.67539	0.499428	0.99058	1	TPM1
ENSG00000140464	816.509	-3.5741e-06	0.00144266	-0.669184	0.503378	0.99058	1	PML
ENSG00000141376	832.728	-2.20164e-06	0.00144268	-0.671474	0.501919	0.99058	1	BCAS3
ENSG00000143452	4.73541	-5.59966e-07	0.00144269	-0.399296	0.689675	0.99058	1.37865	HORMAD1
ENSG00000143457	85.5667	7.76092e-07	0.00144269	0.395138	0.692741	0.99058	1.37865	GOLPH3L
ENSG00000144852	5.45445	9.37705e-07	0.00144269	0.676186	0.498922	0.99058	1	NR1I2
ENSG00000145244	5.78881	8.61428e-07	0.00144269	0.675923	0.49909	0.99058	1	CORIN
ENSG00000146376	240.104	-6.26576e-07	0.00144269	-0.393522	0.693934	0.99058	1.37865	ARHGAP18
ENSG00000148400	1396.69	-1.96172e-06	0.00144268	-0.67596	0.499066	0.99058	1	NOTCH1
ENSG00000148481	1592.31	3.69661e-06	0.00144266	0.676889	0.498476	0.99058	1	MINDY3
ENSG00000156876	161.337	-2.06214e-06	0.00144268	-0.670343	0.502639	0.99058	1	SASS6
ENSG00000160188	3.24235	3.10332e-07	0.00144269	0.393828	0.693708	0.99058	1.38866	RSPH1
ENSG00000162236	1237.67	-2.43743e-06	0.00144268	-0.676088	0.498985	0.99058	1	STX5
ENSG00000163739	3.36834	-6.5328e-07	0.00144269	-0.67175	0.501743	0.99058	1	CXCL1
ENSG00000165511	12.9584	1.31984e-06	0.00144269	0.673116	0.500874	0.99058	1	C10orf25
ENSG00000167914	26.4623	2.81427e-07	0.00144269	0.395839	0.692224	0.99058	1.37865	GSDMA
ENSG00000167920	15.9635	7.5136e-07	0.00144269	0.399358	0.689629	0.99058	1.37865	TMEM99
ENSG00000170074	251.718	1.61474e-06	0.00144269	0.677192	0.498284	0.99058	1	FAM153A
ENSG00000170190	41.4604	1.8188e-06	0.00144269	0.674865	0.499762	0.99058	1	SLC16A5
ENSG00000170293	27.6668	-9.0439e-07	0.00144269	-0.400005	0.689153	0.99058	1.37865	CMTM8
ENSG00000170989	13340	3.7121e-06	0.00144269	1.29665	0.19475	0.99058	0.388658	S1PR1
ENSG00000175164	9.8173	3.12987e-07	0.00144269	0.669321	0.503291	0.99058	1	ABO
ENSG00000175792	217.756	-1.36139e-06	0.00144269	-0.67263	0.501182	0.99058	1	RUVBL1
ENSG00000178917	159.607	2.06809e-06	0.00144266	0.388108	0.697936	0.99058	1.38866	ZNF852
ENSG00000180340	2.09815	-2.69265e-07	0.00144269	-0.396748	0.691554	0.99058	1.37865	FZD2
ENSG00000181649	3.10181	-7.90498e-07	0.00144269	-0.673807	0.500434	0.99058	1	PHLDA2
ENSG00000182150	1517.44	3.31114e-06	0.00144266	0.670527	0.502522	0.99058	1	ERCC6L2
ENSG00000182628	210.872	8.99769e-07	0.00144269	0.388368	0.697744	0.99058	1.38866	SKA2
ENSG00000183421	13.8657	8.15366e-07	0.00144269	0.675815	0.499158	0.99058	1	RIPK4
ENSG00000183864	829.107	-2.41541e-06	0.00144268	-0.673828	0.50042	0.99058	1	TOB2
ENSG00000186026	29.0538	8.03034e-07	0.00144269	0.389231	0.697105	0.99058	1.38866	ZNF284
ENSG00000186951	377.153	-2.02381e-06	0.00144268	-0.674345	0.500092	0.99058	1	PPARA
ENSG00000196449	860.584	-4.1404e-06	0.00144264	-0.670991	0.502226	0.99058	1	YRDC
ENSG00000196511	453.44	2.32679e-06	0.00144268	0.670377	0.502617	0.99058	1	TPK1
ENSG00000198169	381.08	-3.40465e-06	0.00144266	-0.677101	0.498342	0.99058	1	ZNF251
ENSG00000198825	194.13	5.93019e-06	0.00144266	-0.395129	0.692748	0.99058	1.38866	INPP5F
ENSG00000200855	5.423	5.26018e-07	0.00144269	0.402803	0.687093	0.99058	1.37865	NA
ENSG00000211835	9.01551	-6.48863e-07	0.00144269	-0.401536	0.688026	0.99058	1.37865	NA
ENSG00000222467	19.1398	-1.0302e-06	0.00144269	-0.674349	0.500089	0.99058	1	NA
ENSG00000225163	8.55386	-7.67944e-07	0.00144269	-0.402194	0.687541	0.99058	1.37865	LINC00618
ENSG00000226660	219.853	-1.17854e-06	0.00144269	-0.671462	0.501926	0.99058	1	NA
ENSG00000227295	2.99238	-6.59929e-07	0.00144269	-0.669902	0.50292	0.99058	1	NA
ENSG00000228203	5.81305	-4.87036e-07	0.00144269	-0.393833	0.693704	0.99058	1.37865	RNF144A-AS1
ENSG00000229589	8.66711	6.94525e-07	0.00144269	0.388037	0.697988	0.99058	1.38866	ACVR2B-AS1
ENSG00000230221	2.29237	5.26443e-07	0.00144269	0.674688	0.499874	0.99058	1	NA
ENSG00000232004	3.24386	7.75225e-07	0.00144269	0.668863	0.503583	0.99058	1	NA
ENSG00000232160	82.2113	1.43651e-06	0.00144268	0.392903	0.694391	0.99058	1.37865	RAP2C-AS1
ENSG00000233799	12.1525	7.66947e-07	0.00144269	-0.6695	0.503177	0.99058	1	NA
ENSG00000235558	5.66049	-4.96246e-07	0.00144269	-0.674515	0.499984	0.99058	1	NA
ENSG00000237651	4.76412	-1.01165e-06	0.00144269	-0.669167	0.503389	0.99058	1	C2orf74
ENSG00000239474	3.50162	4.75232e-07	0.00144269	0.39286	0.694423	0.99058	1.38866	KLHL41
ENSG00000241525	16.5265	-1.5934e-06	0.00144269	-0.393077	0.694263	0.99058	1.37865	LOC105371430
ENSG00000243176	26.5178	-1.975e-06	0.00144268	-0.670863	0.502308	0.99058	1	NA
ENSG00000244073	32.3356	1.07691e-06	0.00144269	0.670686	0.50242	0.99058	1	NA
ENSG00000251593	11.0037	-1.13293e-06	0.00144269	-0.669996	0.50286	0.99058	1	NA
ENSG00000251639	3.72288	-3.77993e-07	0.00144269	-0.399325	0.689654	0.99058	1.37865	NA
ENSG00000252498	31.7443	-1.65714e-06	0.00144269	-0.674773	0.49982	0.99058	1	NA
ENSG00000254893	13.6246	1.05884e-06	0.00144269	0.677218	0.498267	0.99058	1	NA
ENSG00000258096	3.97318	5.4682e-07	0.00144269	0.39765	0.690888	0.99058	1.37865	NA
ENSG00000258311	20.1292	-1.53949e-06	0.00144269	-0.673717	0.500491	0.99058	1	NA
ENSG00000259062	16.1853	7.49181e-07	0.00144269	0.39603	0.692083	0.99058	1.38866	ACTN1-AS1
ENSG00000259379	2.32034	-4.33735e-07	0.00144269	-0.673129	0.500865	0.99058	1	NA
ENSG00000259581	35.1705	1.08034e-06	0.00144269	0.402258	0.687494	0.99058	1.37865	NA
ENSG00000260369	13.8999	-5.60572e-07	0.00144269	-0.399655	0.689411	0.99058	1.37865	NA
ENSG00000261845	4.45809	-4.62778e-07	0.00144269	-0.388069	0.697965	0.99058	1.38866	NA
ENSG00000261866	3.98644	-3.60482e-07	0.00144269	-0.395739	0.692297	0.99058	1.38866	NA
ENSG00000261916	2.4232	-6.50333e-07	0.00144269	-0.668749	0.503656	0.99058	1	NA
ENSG00000266569	3.35118	-4.47218e-07	0.00144269	-0.672225	0.501441	0.99058	1	NA
ENSG00000266803	3.21851	7.69342e-07	0.00144269	0.671337	0.502006	0.99058	1	NA
ENSG00000270031	8.11067	7.28088e-07	0.00144269	0.388158	0.697899	0.99058	1.38866	NA
ENSG00000270039	10.9428	-7.59234e-07	0.00144269	-0.403186	0.686812	0.99058	1.37865	NA
ENSG00000270659	13.0782	4.55853e-07	0.00144269	0.388614	0.697562	0.99058	1.38866	NA
ENSG00000271815	2.77026	-5.92517e-07	0.00144269	-0.670783	0.502359	0.99058	1	NA
ENSG00000277972	114.388	-1.24787e-06	0.00144269	-0.669424	0.503225	0.99058	1	CISD3
ENSG00000278195	112.139	9.05445e-07	0.00144269	0.400524	0.688771	0.99058	1.37865	SSTR3
ENSG00000278530	6.21049	4.44568e-07	0.00144269	0.387895	0.698094	0.99058	1.38866	CHMP1B2P
ENSG00000279182	3.47158	-7.75346e-07	0.00144269	-0.669195	0.503371	0.99058	1	NA
ENSG00000279670	8.10901	1.15121e-06	0.00144269	0.670557	0.502502	0.99058	1	NA
ENSG00000280033	19.6051	-1.28594e-06	0.00144269	-0.67465	0.499898	0.99058	1	NA
SAPCD1	3.26264	-3.71636e-07	0.00144269	-0.386168	0.699373	0.99058	1.38866	NA
ATP6V1G2	8.39482	-6.77491e-07	0.00144269	-0.392552	0.694651	0.9907	1.37865	NA
ENSG00000205592	2.71929	3.68925e-07	0.00144269	0.668454	0.503844	0.9907	1	MUC19
ENSG00000198331	83.6213	1.00576e-06	0.00144269	0.392259	0.694867	0.990821	1.37865	HYLS1
ENSG00000237039	16.8302	1.24008e-06	0.00144269	0.668239	0.503981	0.990821	1	NA
ENSG00000083454	85.9451	1.11296e-06	0.00144268	0.38458	0.700548	0.991094	1.38866	P2RX5
ENSG00000087258	152.179	-1.29349e-06	0.00144269	-0.667627	0.504372	0.991094	1	GNAO1
ENSG00000100263	136.724	-1.6219e-06	0.00144267	-0.384464	0.700635	0.991094	1.38866	RHBDD3
ENSG00000158023	10.9007	6.3969e-07	0.00144269	0.384405	0.700678	0.991094	1.38866	WDR66
ENSG00000158985	24936.5	5.28771e-06	0.00144268	1.30747	0.191052	0.991094	0.378655	CDC42SE2
ENSG00000211584	77.5222	-1.01697e-06	0.00144269	-0.391177	0.695666	0.991094	1.37865	SLC48A1
ENSG00000231414	64.481	8.93105e-07	0.00144269	0.391548	0.695392	0.991094	1.37865	NA
ENSG00000251450	5.95472	6.27383e-07	0.00144269	0.391732	0.695256	0.991094	1.37865	RASGRF2-AS1
ENSG00000265982	4.00838	-5.48304e-07	0.00144269	-0.667282	0.504592	0.991094	1	NA
ENSG00000278819	5.43363	-8.02632e-07	0.00144269	-0.667219	0.504632	0.991094	1	NA
ENSG00000055070	4449.19	5.08594e-06	0.00144262	0.666576	0.505043	0.991247	1	SZRD1
ENSG00000104964	10010.4	4.62271e-06	0.00144263	0.666655	0.504992	0.991247	1	TLE5
ENSG00000141736	321.656	-1.12584e-06	0.00144269	-0.666613	0.505019	0.991247	1	ERBB2
ENSG00000164171	5.63806	8.19059e-07	0.00144269	0.666655	0.504992	0.991247	1	ITGA2
ENSG00000180035	198.363	2.77378e-06	0.00144267	0.666783	0.504911	0.991247	1	ZNF48
ENSG00000223547	720.651	2.79123e-06	0.00144269	1.30696	0.191227	0.991247	0.378655	ZNF844
ENSG00000276698	10.2081	-7.41174e-07	0.00144269	-0.390753	0.69598	0.991247	1.37865	NA
ENSG00000144451	78.8186	2.17538e-06	0.00144268	0.666324	0.505204	0.991419	1	SPAG16
ENSG00000171824	1454.5	-4.38836e-06	0.00144268	-1.29199	0.19636	0.991419	0.388658	EXOSC10
ENSG00000166689	50.8426	-6.83049e-07	0.00144269	-0.383038	0.701692	0.991475	1.38866	PLEKHA7
ENSG00000105767	4.59108	-4.95958e-07	0.00144269	-0.388872	0.697371	0.991694	1.37865	CADM4
ENSG00000111796	4386.82	1.25344e-06	0.00144269	0.665534	0.505709	0.991694	1	KLRB1
ENSG00000119403	881.936	-3.74545e-06	0.00144265	-0.665326	0.505842	0.991694	1	PHF19
ENSG00000120438	3716.09	-3.80573e-06	0.00144265	-0.665716	0.505592	0.991694	1	TCP1
ENSG00000124571	948.572	-3.24768e-06	0.00144266	-0.665531	0.505711	0.991694	1	XPO5
ENSG00000163686	49.6922	-8.75509e-07	0.00144269	-0.382175	0.702331	0.991694	1.38866	ABHD6
ENSG00000184900	2153.01	5.49001e-06	0.00144268	1.29164	0.196482	0.991694	0.388658	SUMO3
ENSG00000188483	83.3972	-1.16919e-06	0.00144269	-0.665744	0.505575	0.991694	1	IER5L
ENSG00000271398	3.55989	6.03475e-07	0.00144269	0.665657	0.505631	0.991694	1	NA
ENSG00000007923	464.036	-3.40245e-06	0.00144266	-0.66272	0.50751	0.992009	1	DNAJC11
ENSG00000008394	4.6631	7.53686e-07	0.00144269	0.660652	0.508836	0.992009	1	MGST1
ENSG00000013561	333.369	-1.0192e-05	0.00144269	0.659328	0.509685	0.992009	1	RNF14
ENSG00000022567	458.321	7.1174e-06	0.00144266	1.30116	0.193204	0.992009	0.378655	SLC45A4
ENSG00000068024	776.17	-2.55098e-06	0.00144268	-0.660397	0.508999	0.992009	1	HDAC4
ENSG00000089057	1444.51	2.45065e-06	0.00144268	0.660691	0.508811	0.992009	1	SLC23A2
ENSG00000100216	1271.33	5.82953e-06	0.00144267	1.30304	0.192561	0.992009	0.378655	TOMM22
ENSG00000100387	581.638	2.87038e-06	0.00144267	0.659423	0.509624	0.992009	1	RBX1
ENSG00000101447	119.068	-2.15426e-06	0.00144268	-0.658302	0.510344	0.992009	1	FAM83D
ENSG00000102401	536.616	-4.14167e-06	0.00144268	-1.28926	0.197308	0.992009	0.388658	ARMCX3
ENSG00000105146	22.1716	1.28552e-06	0.00144269	0.656031	0.511804	0.992009	1	AURKC
ENSG00000113658	1088.37	2.5053e-06	0.00144268	0.656052	0.511791	0.992009	1	SMAD5
ENSG00000114520	834.428	3.77304e-06	0.00144269	1.30464	0.192017	0.992009	0.378655	SNX4
ENSG00000115355	617.18	3.40108e-06	0.00144266	0.663546	0.506981	0.992009	1	CCDC88A
ENSG00000116221	489.649	6.84793e-06	0.00144266	1.28626	0.198352	0.992009	0.388658	MRPL37
ENSG00000118997	2.43356	-3.09344e-07	0.00144269	-0.386587	0.699062	0.992009	1.37865	DNAH7
ENSG00000120318	79.4948	-1.4749e-06	0.00144269	-0.656669	0.511394	0.992009	1	ARAP3
ENSG00000121774	3073.54	3.62563e-06	0.00144266	0.664822	0.506164	0.992009	1	KHDRBS1
ENSG00000126088	491.859	4.46113e-06	0.00144264	0.661903	0.508033	0.992009	1	UROD
ENSG00000128165	17.5276	8.16671e-07	0.00144269	0.379811	0.704085	0.992009	1.37865	ADM2
ENSG00000128928	562.063	-2.14214e-06	0.00144268	-0.658934	0.509938	0.992009	1	IVD
ENSG00000129474	8.51546	-1.0043e-06	0.00144269	-0.659058	0.509858	0.992009	1	AJUBA
ENSG00000129518	1900.21	4.22444e-06	0.00144268	1.28594	0.198466	0.992009	0.388658	EAPP
ENSG00000129596	4.54437	4.09375e-07	0.00144269	0.387344	0.698501	0.992009	1.37865	CDO1
ENSG00000129925	829.6	-2.0288e-06	0.00144268	-0.659747	0.509416	0.992009	1	PGAP6
ENSG00000132549	5139.74	-4.28868e-06	0.00144264	-0.664163	0.506586	0.992009	1	VPS13B
ENSG00000135549	2.55532	4.20205e-07	0.00144269	0.381615	0.702747	0.992009	1.37865	PKIB
ENSG00000136960	38.3679	1.73672e-06	0.00144269	0.663359	0.507101	0.992009	1	ENPP2
ENSG00000137274	68.5594	2.48299e-06	0.00144268	0.658594	0.510157	0.992009	1	BPHL
ENSG00000140743	2961.99	3.91439e-06	0.00144269	1.30176	0.193	0.992009	0.378655	CDR2
ENSG00000140839	7.31595	-6.62404e-07	0.00144269	-0.374823	0.707792	0.992009	1.38866	CLEC18B
ENSG00000140848	122.67	-1.72223e-06	0.00144269	-0.658086	0.510483	0.992009	1	CPNE2
ENSG00000141076	676.127	3.08903e-06	0.00144267	0.663149	0.507235	0.992009	1	UTP4
ENSG00000144161	281.951	3.45467e-06	0.00144266	0.656393	0.511571	0.992009	1	ZC3H8
ENSG00000145388	1028.15	2.3993e-06	0.00144268	0.65851	0.510211	0.992009	1	METTL14
ENSG00000145604	195.18	2.75061e-06	0.00144267	0.656957	0.511208	0.992009	1	SKP2
ENSG00000145908	88.3301	1.07153e-06	0.00144268	0.376843	0.70629	0.992009	1.38866	ZNF300
ENSG00000147257	5.80114	6.61036e-07	0.00144269	0.656441	0.511541	0.992009	1	GPC3
ENSG00000149260	83.9328	1.04619e-06	0.00144268	0.384796	0.700389	0.992009	1.37865	CAPN5
ENSG00000149503	333.552	2.69951e-06	0.00144267	0.65963	0.509492	0.992009	1	INCENP
ENSG00000151726	923.503	-1.72508e-06	0.00144269	-0.66178	0.508112	0.992009	1	ACSL1
ENSG00000152520	3145.47	3.39551e-06	0.00144266	0.656478	0.511517	0.992009	1	PAN3
ENSG00000153147	6486.08	5.43574e-06	0.00144261	0.66036	0.509023	0.992009	1	SMARCA5
ENSG00000153406	416.866	-5.09683e-06	0.00144268	-1.30284	0.19263	0.992009	0.378655	NMRAL1
ENSG00000155034	94.3143	-1.20741e-06	0.00144268	-0.382866	0.701819	0.992009	1.37865	FBXL18
ENSG00000161800	119.823	-8.59684e-07	0.00144269	-0.371487	0.710275	0.992009	1.38866	RACGAP1
ENSG00000162594	35.591	4.79783e-07	0.00144269	0.659291	0.509709	0.992009	1	IL23R
ENSG00000162734	534.295	-2.74277e-06	0.00144267	-0.658184	0.51042	0.992009	1	PEA15
ENSG00000163435	33.948	-8.61561e-07	0.00144269	-0.379506	0.704312	0.992009	1.37865	ELF3
ENSG00000163584	794.396	-3.2787e-06	0.00144266	-0.657086	0.511125	0.992009	1	RPL22L1
ENSG00000164077	53.44	1.90862e-06	0.00144268	0.656119	0.511748	0.992009	1	MON1A
ENSG00000164199	7.58367	-4.27287e-07	0.00144269	-0.378337	0.70518	0.992009	1.38866	ADGRV1
ENSG00000165572	204.971	2.91723e-06	0.00144267	0.657564	0.510818	0.992009	1	KBTBD6
ENSG00000167615	4673.23	-2.9789e-06	0.00144269	-1.30387	0.192277	0.992009	0.378655	LENG8
ENSG00000167766	1175.28	-2.22707e-06	0.00144268	-0.663656	0.50691	0.992009	1	ZNF83
ENSG00000170322	1454.61	-2.29623e-06	0.00144268	-0.658758	0.510051	0.992009	1	NFRKB
ENSG00000171097	65.3151	-9.89787e-07	0.00144269	-0.380361	0.703678	0.992009	1.37865	KYAT1
ENSG00000175040	123.795	1.2831e-06	0.00144269	0.658058	0.510501	0.992009	1	CHST2
ENSG00000177337	207.077	-3.14522e-06	0.00144266	-0.660481	0.508945	0.992009	1	NA
ENSG00000178904	284.664	-2.54575e-06	0.00144268	-0.658243	0.510382	0.992009	1	DPY19L3
ENSG00000180422	32.9501	-8.85287e-07	0.00144269	-0.378889	0.70477	0.992009	1.37865	LINC00304
ENSG00000180479	629.977	2.2391e-06	0.00144268	0.656087	0.511768	0.992009	1	ZNF571
ENSG00000183077	12.6861	-5.8576e-07	0.00144269	-0.372659	0.709403	0.992009	1.38866	AFMID
ENSG00000183576	2015.53	3.14402e-06	0.00144267	0.662545	0.507622	0.992009	1	SETD3
ENSG00000184436	1250.92	2.79375e-06	0.00144267	0.662466	0.507672	0.992009	1	THAP7
ENSG00000185055	10.6183	-1.16448e-06	0.00144269	-0.65672	0.511361	0.992009	1	EFCAB10
ENSG00000185122	1463.4	-2.08665e-06	0.00144268	-0.658921	0.509947	0.992009	1	HSF1
ENSG00000185238	375.186	-3.50534e-06	0.00144266	-0.663665	0.506905	0.992009	1	PRMT3
ENSG00000185414	334.189	5.5614e-06	0.00144268	1.30456	0.192044	0.992009	0.378655	MRPL30
ENSG00000186862	12.3143	-1.28431e-06	0.00144269	-0.659412	0.509631	0.992009	1	PDZD7
ENSG00000188659	7.97609	1.33431e-06	0.00144269	0.658596	0.510155	0.992009	1	SAXO2
ENSG00000189223	185.423	-4.99057e-07	0.00144269	-0.663372	0.507093	0.992009	1	PAX8-AS1
ENSG00000196172	201.998	9.0355e-07	0.00144269	0.377339	0.705922	0.992009	1.38866	ZNF681
ENSG00000196715	130.915	-7.0754e-07	0.00144269	-0.378946	0.704728	0.992009	1.38866	VKORC1L1
ENSG00000197620	330.33	-3.81474e-07	0.00144266	-0.661351	0.508387	0.992009	1	CXorf40A
ENSG00000198522	783.303	5.41674e-06	0.00144268	1.30516	0.19184	0.992009	0.378655	GPN1
ENSG00000203581	12.1558	-9.09769e-07	0.00144269	-0.657024	0.511166	0.992009	1	OR1F2P
ENSG00000205078	23.6935	-9.26219e-07	0.00144269	-0.372288	0.709679	0.992009	1.38866	SYCE1L
ENSG00000207475	13.3852	-1.01558e-06	0.00144269	-0.660164	0.509149	0.992009	1	SNORA80E
ENSG00000211692	5.6687	-3.97907e-07	0.00144269	-0.370853	0.710747	0.992009	1.38866	NA
ENSG00000211798	21.5707	1.23583e-06	0.00144269	0.662417	0.507704	0.992009	1	NA
ENSG00000211938	5.69152	7.26556e-07	0.00144269	0.663378	0.507088	0.992009	1	NA
ENSG00000214309	31.5377	-1.80655e-06	0.00144269	-0.664906	0.506111	0.992009	1	MBLAC1
ENSG00000214719	11.0658	-4.42385e-07	0.00144269	-0.383543	0.701317	0.992009	1.37865	NA
ENSG00000218283	267.255	2.39924e-06	0.00144268	0.663342	0.507111	0.992009	1	NA
ENSG00000223750	4.52573	-8.35488e-07	0.00144269	-0.658401	0.51028	0.992009	1	NA
ENSG00000224886	13.8055	5.95527e-07	0.00144269	0.37609	0.70685	0.992009	1.38866	NA
ENSG00000225822	3.95864	-6.38988e-07	0.00144269	-0.658103	0.510472	0.992009	1	NA
ENSG00000226855	19.8117	-8.99829e-07	0.00144269	-0.382754	0.701902	0.992009	1.37865	NA
ENSG00000227195	5.77178	1.01702e-06	0.00144269	0.664656	0.506271	0.992009	1	MIR663AHG
ENSG00000231047	3.72018	8.34315e-07	0.00144269	0.658935	0.509938	0.992009	1	NA
ENSG00000232237	3.24549	7.78579e-07	0.00144269	0.65637	0.511586	0.992009	1	ASCL5
ENSG00000232677	13.729	-4.96027e-07	0.00144269	-0.387301	0.698533	0.992009	1.37865	LINC00665
ENSG00000233937	34.974	-1.00063e-06	0.00144269	-0.377691	0.70566	0.992009	1.37865	CTC-338M12.4
ENSG00000240661	6.01396	-2.6705e-07	0.00144269	-0.378724	0.704893	0.992009	1.38866	NA
ENSG00000242327	12.5016	1.14397e-06	0.00144269	0.662334	0.507757	0.992009	1	NA
ENSG00000244219	9.73897	1.05449e-06	0.00144269	0.657534	0.510837	0.992009	1	TMEM225B
ENSG00000245149	94.8449	-1.4348e-06	0.00144268	-0.380778	0.703368	0.992009	1.38866	RNF139-AS1
ENSG00000246323	9.97812	-1.36044e-06	0.00144269	-0.66284	0.507433	0.992009	1	NA
ENSG00000247121	35.3487	1.92894e-06	0.00144268	0.661558	0.508254	0.992009	1	NA
ENSG00000248559	29.0136	-1.18784e-06	0.00144269	-0.657222	0.511038	0.992009	1	NA
ENSG00000249236	3.06454	-6.56619e-07	0.00144269	-0.658489	0.510224	0.992009	1	NA
ENSG00000254855	3.07465	-4.18946e-07	0.00144269	-0.387409	0.698453	0.992009	1.37865	NA
ENSG00000255081	7.81054	-1.0057e-06	0.00144269	-0.6612	0.508484	0.992009	1	NA
ENSG00000255520	5.76801	-4.7827e-07	0.00144269	-0.371893	0.709972	0.992009	1.38866	NA
ENSG00000257272	2.71049	-4.19039e-07	0.00144269	-0.371266	0.710439	0.992009	1.38866	NA
ENSG00000261098	143.141	1.70269e-06	0.00144269	0.658892	0.509965	0.992009	1	NA
ENSG00000266538	17.1697	-1.42652e-06	0.00144269	-0.658251	0.510377	0.992009	1	NA
ENSG00000267062	2.95927	-3.79788e-07	0.00144269	-0.37453	0.70801	0.992009	1.38866	NA
ENSG00000268189	3.90704	3.80355e-07	0.00144269	0.377898	0.705506	0.992009	1.38866	NA
ENSG00000271427	3.13517	4.08751e-07	0.00144269	0.381509	0.702825	0.992009	1.38866	NA
ENSG00000272123	7.92044	-6.69889e-07	0.00144269	-0.377669	0.705676	0.992009	1.37865	NA
ENSG00000273415	14.9417	-1.03369e-06	0.00144269	-0.658229	0.510391	0.992009	1	NA
ENSG00000274054	2.71286	-3.06373e-07	0.00144269	-0.371525	0.710247	0.992009	1.38866	MIR4727
ENSG00000276124	2.63034	-5.96655e-07	0.00144269	-0.658216	0.510399	0.992009	1	MIR6855
ENSG00000276240	2.60483	-3.09043e-07	0.00144269	-0.374344	0.708148	0.992009	1.38866	OR4E1
ENSG00000277738	3.25715	-3.00541e-07	0.00144269	-0.382027	0.702441	0.992009	1.37865	NA
ENSG00000278784	106.304	-1.46917e-06	0.00144267	-0.379594	0.704247	0.992009	1.37865	NA
ENSG00000279319	11.5996	-8.56632e-07	0.00144269	-0.663723	0.506868	0.992009	1	NA
ENSG00000280604	3.2344	2.96424e-07	0.00144269	0.378408	0.705127	0.992009	1.38866	NA
ENSG00000282851	163.737	-1.73889e-06	0.00144269	-0.66256	0.507612	0.992009	1	BISPR
ENSG00000284693	5.84621	4.73233e-07	0.00144269	0.375206	0.707507	0.992009	1.38866	LINC02606
TRIM39	639.734	-2.30058e-06	0.00144268	-0.659015	0.509886	0.992009	1	NA
ENSG00000189167	6.1411	-9.36809e-07	0.00144269	-0.655839	0.511928	0.99205	1	ZAR1L
ENSG00000007171	3.26657	-5.40491e-07	0.00144269	-0.655382	0.512222	0.992066	1	NOS2
ENSG00000167695	30.233	1.62148e-06	0.00144269	0.655684	0.512027	0.992066	1	TLCD3A
ENSG00000197013	136.228	1.58473e-06	0.00144269	0.655516	0.512136	0.992066	1	ZNF429
ENSG00000232645	23.1641	-6.49724e-07	0.00144269	-0.370133	0.711283	0.992066	1.38866	LINC01431
ENSG00000264188	4.19289	4.28826e-07	0.00144269	0.370272	0.71118	0.992066	1.38866	NA
ENSG00000271789	10.1887	-1.13309e-06	0.00144269	-0.655536	0.512122	0.992066	1	NA
ENSG00000066735	9.72442	4.3462e-07	0.00144269	0.36965	0.711643	0.99214	1.38866	KIF26A
ENSG00000107438	148.574	1.76753e-06	0.00144269	0.654922	0.512518	0.99214	1	PDLIM1
ENSG00000115137	432.573	-3.76176e-06	0.00144265	-0.65467	0.512681	0.99214	1	DNAJC27
ENSG00000182993	5.41918	-4.85903e-07	0.00144269	-0.376635	0.706445	0.99214	1.37865	C12orf60
ENSG00000258674	7.65518	-7.44619e-07	0.00144269	-0.654659	0.512688	0.99214	1	NA
ENSG00000275383	3.35763	4.52287e-07	0.00144269	0.369245	0.711945	0.99214	1.38866	NA
ENSG00000276517	392.24	-2.13636e-06	0.00144268	-0.655109	0.512397	0.99214	1	NA
ENSG00000279995	4.15993	4.52405e-07	0.00144269	0.36924	0.711949	0.99214	1.38866	NA
ENSG00000280279	3.31579	4.46815e-07	0.00144269	0.376514	0.706535	0.99214	1.37865	NA
ENSG00000021355	1866.03	3.52981e-06	0.00144266	0.65155	0.514691	0.992175	1	SERPINB1
ENSG00000039560	4.46336	-4.83389e-07	0.00144269	-0.371156	0.710521	0.992175	1.37865	RAI14
ENSG00000042493	156.076	-6.12459e-07	0.00144269	-0.374698	0.707885	0.992175	1.37865	CAPG
ENSG00000058799	255.066	2.73995e-06	0.00144267	0.653596	0.513372	0.992175	1	YIPF1
ENSG00000081026	103.46	1.2241e-06	0.00144268	0.372447	0.70956	0.992175	1.37865	MAGI3
ENSG00000092067	2.28409	5.18596e-07	0.00144269	0.650996	0.515049	0.992175	1	CEBPE
ENSG00000106034	7.29862	5.17705e-07	0.00144269	0.364264	0.715661	0.992175	1.38866	CPED1
ENSG00000108590	255.917	-2.25346e-06	0.00144268	-0.654198	0.512984	0.992175	1	MED31
ENSG00000109519	1405.54	3.60642e-06	0.00144266	0.651647	0.514629	0.992175	1	GRPEL1
ENSG00000110628	67.2846	-6.61877e-07	0.00144269	-0.372047	0.709858	0.992175	1.37865	SLC22A18
ENSG00000111786	2028.78	-1.71962e-06	0.00144262	-0.652401	0.514143	0.992175	1	SRSF9
ENSG00000112367	207.569	9.04519e-07	0.00144269	0.375744	0.707107	0.992175	1.37865	FIG4
ENSG00000112773	805.986	2.77165e-06	0.00144267	0.65086	0.515137	0.992175	1	TENT5A
ENSG00000117691	333.823	2.93204e-06	0.00144267	0.651767	0.514551	0.992175	1	NENF
ENSG00000119314	9320.45	3.22121e-06	0.00144266	0.654036	0.513088	0.992175	1	PTBP3
ENSG00000119782	8.06855	-9.94744e-07	0.00144269	-0.651012	0.515039	0.992175	1	FKBP1B
ENSG00000121073	738.563	-2.47503e-06	0.00144268	-0.65177	0.51455	0.992175	1	SLC35B1
ENSG00000133460	97.6182	2.25897e-06	0.00144268	0.653591	0.513375	0.992175	1	SLC2A11
ENSG00000136114	29.0737	1.01241e-06	0.00144268	0.36719	0.713477	0.992175	1.38866	THSD1
ENSG00000138430	1052.31	4.02874e-06	0.00144266	0.652595	0.514017	0.992175	1	OLA1
ENSG00000138750	2084.32	2.11468e-06	0.00144268	0.650985	0.515056	0.992175	1	NUP54
ENSG00000142303	812.306	-2.00144e-06	0.00144268	-0.651597	0.514661	0.992175	1	ADAMTS10
ENSG00000143167	94.0374	1.19906e-06	0.00144269	0.652145	0.514308	0.992175	1	GPA33
ENSG00000152689	108.212	-2.10532e-06	0.00144268	-0.652927	0.513803	0.992175	1	RASGRP3
ENSG00000159884	184.294	-1.68452e-06	0.00144269	-0.653379	0.513512	0.992175	1	CCDC107
ENSG00000160446	263.355	1.99352e-06	0.00144268	0.654153	0.513013	0.992175	1	ZDHHC12
ENSG00000161298	69.4307	-8.34139e-07	0.00144269	-0.371917	0.709955	0.992175	1.37865	ZNF382
ENSG00000163171	2279.37	2.07599e-06	0.00144268	0.65388	0.513189	0.992175	1	CDC42EP3
ENSG00000166529	109.622	1.93702e-06	0.00144268	0.651269	0.514873	0.992175	1	ZSCAN21
ENSG00000169181	2.52343	-4.63407e-07	0.00144269	-0.6535	0.513434	0.992175	1	GSG1L
ENSG00000175489	40.9853	1.14291e-06	0.00144269	0.652879	0.513834	0.992175	1	LRRC25
ENSG00000178217	14.9832	-7.3985e-07	0.00144269	-0.364922	0.71517	0.992175	1.38866	SH2D4B
ENSG00000183520	421.279	2.0479e-06	0.00144268	0.652109	0.514331	0.992175	1	UTP11
ENSG00000184489	109.413	1.55203e-06	0.00144269	0.653003	0.513754	0.992175	1	PTP4A3
ENSG00000184557	4164.93	-3.40483e-06	0.00144269	-1.28194	0.199865	0.992175	0.388658	SOCS3
ENSG00000185480	79.1372	-1.50863e-06	0.00144267	-0.374365	0.708133	0.992175	1.37865	PARPBP
ENSG00000188092	181.85	1.60431e-06	0.00144267	0.375445	0.70733	0.992175	1.37865	GPR89B
ENSG00000199168	3.53704	-7.73315e-07	0.00144269	-0.651557	0.514687	0.992175	1	MIR374A
ENSG00000201077	2.89818	-7.55052e-07	0.00144269	-0.650688	0.515248	0.992175	1	NA
ENSG00000205423	893.127	2.33516e-06	0.00144268	0.653033	0.513735	0.992175	1	CNEP1R1
ENSG00000207137	51.5547	1.82602e-06	0.00144268	0.6534	0.513499	0.992175	1	SNORD116-13
ENSG00000207771	13.2143	-9.66625e-07	0.00144269	-0.653868	0.513197	0.992175	1	MIR550A1
ENSG00000214784	112.139	1.86837e-06	0.00144268	0.654068	0.513068	0.992175	1	NA
ENSG00000221760	2.68152	-5.74039e-07	0.00144269	-0.654273	0.512936	0.992175	1	MIR548J
ENSG00000229091	4.50139	-4.79172e-07	0.00144269	-0.371732	0.710092	0.992175	1.37865	NA
ENSG00000232098	41.9175	-7.60523e-07	0.00144269	-0.36813	0.712776	0.992175	1.38866	NA
ENSG00000232626	6.03736	-8.73281e-07	0.00144269	-0.652764	0.513908	0.992175	1	NA
ENSG00000238259	16.0486	-7.43744e-07	0.00144269	-0.372633	0.709421	0.992175	1.37865	NA
ENSG00000239713	2566.66	-2.06164e-06	0.00144268	-0.651016	0.515036	0.992175	1	APOBEC3G
ENSG00000241468	191.271	2.6249e-06	0.00144267	0.652974	0.513773	0.992175	1	ATP5MF
ENSG00000246174	20.7461	1.154e-06	0.00144269	0.650543	0.515341	0.992175	1	KCTD21-AS1
ENSG00000247317	10.5706	-9.26075e-07	0.00144269	-0.652727	0.513932	0.992175	1	NA
ENSG00000252157	5.10524	5.18758e-07	0.00144269	0.36452	0.71547	0.992175	1.38866	NA
ENSG00000258511	11.4056	1.12161e-06	0.00144269	0.652354	0.514173	0.992175	1	NA
ENSG00000278899	5.85737	7.95932e-07	0.00144269	0.651745	0.514566	0.992175	1	LOC645967
ENSG00000280670	59.4695	-8.68948e-07	0.00144269	-0.650525	0.515353	0.992175	1	CCDC163
ENSG00000102384	15.6418	-1.30215e-06	0.00144269	-0.650206	0.515559	0.992258	1	CENPI
ENSG00000228906	78.2788	-1.17096e-06	0.00144268	-0.364069	0.715806	0.992258	1.38866	NA
ENSG00000248714	18.2404	-8.47713e-07	0.00144269	-0.370834	0.710761	0.992258	1.37865	NA
ENSG00000104903	22.715	1.69895e-06	0.00144269	0.649959	0.515719	0.992474	1	LYL1
ENSG00000005189	12.9424	-7.01385e-07	0.00144269	-0.362004	0.717349	0.992494	1.38866	REXO5
ENSG00000100124	236.227	-1.94213e-06	0.00144268	-0.648376	0.516742	0.992494	1	ANKRD54
ENSG00000105499	14.9861	-4.10369e-07	0.00144269	-0.367518	0.713233	0.992494	1.37865	PLA2G4C
ENSG00000108641	8.22768	-1.0248e-06	0.00144269	-0.649153	0.516239	0.992494	1	B9D1
ENSG00000113734	467.459	-7.73769e-06	0.00144266	-1.29492	0.195347	0.992494	0.378655	BNIP1
ENSG00000114473	167.079	-9.94661e-07	0.00144268	-0.361281	0.717889	0.992494	1.38866	IQCG
ENSG00000119689	2735.36	-2.23518e-06	0.00144268	-0.648551	0.516629	0.992494	1	DLST
ENSG00000142556	557.721	3.38292e-06	0.00144269	1.27877	0.200979	0.992494	0.388658	ZNF614
ENSG00000143751	3598.49	3.43015e-06	0.00144266	0.649617	0.51594	0.992494	1	SDE2
ENSG00000156261	2768	2.43617e-06	0.00144268	0.648945	0.516374	0.992494	1	CCT8
ENSG00000156928	358.156	5.84507e-06	0.00144267	1.27853	0.201064	0.992494	0.388658	MALSU1
ENSG00000162601	2844.7	2.9552e-06	0.00144267	0.64791	0.517043	0.992494	1	MYSM1
ENSG00000163913	251.956	-5.47779e-06	0.00144267	-1.27867	0.201013	0.992494	0.388658	IFT122
ENSG00000165061	3.37243	2.71309e-07	0.00144269	0.36227	0.717151	0.992494	1.38866	ZMAT4
ENSG00000166435	472.639	-1.29633e-06	0.00144269	-0.648847	0.516437	0.992494	1	XRRA1
ENSG00000170915	150.592	7.34148e-07	0.00144269	0.360322	0.718606	0.992494	1.38866	PAQR8
ENSG00000172123	156.07	1.395e-06	0.00144267	0.360383	0.71856	0.992494	1.38866	SLFN12
ENSG00000172269	126.661	-1.86011e-06	0.00144268	-0.649295	0.516148	0.992494	1	DPAGT1
ENSG00000172345	233.449	-9.69677e-07	0.00144269	-0.367843	0.712991	0.992494	1.37865	STARD5
ENSG00000172795	3489.04	-3.78828e-06	0.00144265	-0.648713	0.516524	0.992494	1	DCP2
ENSG00000175115	3247.5	3.05685e-06	0.00144267	0.64734	0.517412	0.992494	1	PACS1
ENSG00000179988	288.918	-2.86697e-06	0.00144267	-0.648315	0.516781	0.992494	1	PSTK
ENSG00000180228	1196.83	3.00167e-06	0.00144267	0.64829	0.516798	0.992494	1	PRKRA
ENSG00000182230	9.4338	5.21461e-07	0.00144269	0.368403	0.712572	0.992494	1.37865	FAM153B
ENSG00000185651	1523.8	2.75911e-06	0.00144267	0.647763	0.517138	0.992494	1	UBE2L3
ENSG00000211767	38.6588	-1.24785e-06	0.00144269	-0.649502	0.516014	0.992494	1	NA
ENSG00000226723	3.04235	3.67471e-07	0.00144269	0.362612	0.716895	0.992494	1.38866	NA
ENSG00000229587	40.8743	-8.89102e-07	0.00144269	-0.362286	0.717138	0.992494	1.38866	NA
ENSG00000230312	12.9223	7.95619e-07	0.00144269	0.362633	0.716879	0.992494	1.38866	NA
ENSG00000232303	85.2003	-1.34418e-06	0.00144268	-0.368361	0.712604	0.992494	1.37865	NA
ENSG00000236073	2.9629	-7.32399e-07	0.00144269	-0.648879	0.516417	0.992494	1	NA
ENSG00000239043	5.1172	-5.7286e-07	0.00144269	-0.367237	0.713443	0.992494	1.37865	SNORD127
ENSG00000256210	4.0976	8.25975e-07	0.00144269	0.648206	0.516852	0.992494	1	NA
ENSG00000265093	9.51406	-6.08042e-07	0.00144269	-0.367644	0.713138	0.992494	1.37865	NA
ENSG00000266644	3.78943	-2.31772e-07	0.00144269	-0.360439	0.718519	0.992494	1.38866	NA
ENSG00000268355	2.83773	3.68753e-07	0.00144269	0.360856	0.718207	0.992494	1.38866	NA
ENSG00000273375	16.9913	-1.35301e-06	0.00144269	-0.649261	0.51617	0.992494	1	NA
ENSG00000181031	41.5512	-1.73156e-06	0.00144269	-0.646956	0.517661	0.992653	1	RPH3AL
ENSG00000285081	3.77906	-6.70881e-07	0.00144269	-0.646941	0.51767	0.992653	1	NA
ENSG00000125772	5386.46	-2.37773e-06	0.00144268	-0.646829	0.517743	0.992697	1	GPCPD1
ENSG00000205930	30.3137	-6.64574e-07	0.00144269	-0.359755	0.71903	0.992697	1.38866	NA
ENSG00000038358	1878.25	-1.64751e-06	0.00144269	-0.64477	0.519076	0.992701	1	EDC4
ENSG00000111801	1683.52	-1.42709e-06	0.00144269	-0.645331	0.518713	0.992701	1	BTN3A3
ENSG00000111875	607.925	3.4146e-06	0.00144269	1.29245	0.196203	0.992701	0.378655	ASF1A
ENSG00000125531	13.4222	-1.07171e-06	0.00144269	-0.645048	0.518896	0.992701	1	FNDC11
ENSG00000151292	3360.2	5.39631e-06	0.00144268	1.27774	0.201343	0.992701	0.388658	CSNK1G3
ENSG00000153317	1031.43	3.54293e-06	0.00144266	0.646007	0.518275	0.992701	1	ASAP1
ENSG00000158290	1618.65	3.16684e-06	0.00144266	0.645087	0.518871	0.992701	1	CUL4B
ENSG00000162378	1204.47	6.05821e-06	0.00144267	1.27686	0.201653	0.992701	0.388658	ZYG11B
ENSG00000165338	82.4739	1.98557e-06	0.00144268	0.64611	0.518208	0.992701	1	HECTD2
ENSG00000167676	2.31711	-2.91597e-07	0.00144269	-0.358508	0.719963	0.992701	1.38866	PLIN4
ENSG00000171421	142.357	3.03642e-06	0.00144267	0.645397	0.51867	0.992701	1	MRPL36
ENSG00000171956	2.86662	-5.64599e-07	0.00144269	-0.645607	0.518534	0.992701	1	FOXB1
ENSG00000174912	3.99199	-6.47902e-07	0.00144269	-0.644772	0.519075	0.992701	1	NA
ENSG00000175376	1536.46	3.0937e-06	0.00144267	0.64508	0.518875	0.992701	1	EIF1AD
ENSG00000176340	792.919	3.19158e-06	0.00144266	0.646067	0.518236	0.992701	1	COX8A
ENSG00000180389	4.18401	-8.2878e-07	0.00144269	-0.64647	0.517975	0.992701	1	NA
ENSG00000196312	670.889	3.78259e-06	0.00144265	0.645027	0.51891	0.992701	1	MFSD14C
ENSG00000196646	2358.14	5.6249e-06	0.00144267	1.29166	0.196476	0.992701	0.378655	ZNF136
ENSG00000225193	6.13947	-8.16665e-07	0.00144269	-0.644961	0.518953	0.992701	1	NA
ENSG00000228623	2.41421	3.16057e-07	0.00144269	0.357488	0.720727	0.992701	1.38866	NA
ENSG00000244720	139.496	-1.61464e-06	0.00144269	-0.646507	0.517951	0.992701	1	NA
ENSG00000251143	23.6736	8.21975e-07	0.00144269	0.365183	0.714975	0.992701	1.37865	LOC100128494
ENSG00000253865	4.9626	-5.42791e-07	0.00144269	-0.358149	0.720232	0.992701	1.38866	NA
ENSG00000255883	11.6526	-2.05375e-05	0.00144276	-0.358105	0.720265	0.992701	1.38866	NA
ENSG00000259000	2.63404	7.63849e-07	0.00144269	0.645572	0.518556	0.992701	1	NA
ENSG00000266783	4.22393	-6.6366e-07	0.00144269	-0.644784	0.519067	0.992701	1	NA
ENSG00000274922	20.6801	1.58798e-06	0.00144269	0.645291	0.518739	0.992701	1	NA
ENSG00000003056	934.769	-1.19032e-06	0.00144269	-0.633272	0.526556	0.992705	1	M6PR
ENSG00000004799	28.6092	3.15018e-07	0.00144269	0.346473	0.728987	0.992705	1.38866	PDK4
ENSG00000005469	227.092	-1.57947e-06	0.00144267	-0.362822	0.716738	0.992705	1.37865	CROT
ENSG00000006534	15.3744	9.05909e-07	0.00144269	0.641824	0.520987	0.992705	1	ALDH3B1
ENSG00000008988	33844.2	5.14903e-06	0.00144268	1.29019	0.196986	0.992705	0.378655	RPS20
ENSG00000014123	1404.56	2.75274e-06	0.00144267	0.642261	0.520704	0.992705	1	UFL1
ENSG00000023171	459.653	-1.42307e-06	0.00144269	-0.64329	0.520036	0.992705	1	GRAMD1B
ENSG00000023734	3549.84	2.23225e-06	0.00144268	0.642176	0.520759	0.992705	1	STRAP
ENSG00000040487	45.6237	-1.78957e-06	0.00144268	-0.633233	0.526581	0.992705	1	SLC66A1
ENSG00000050393	225.945	2.41621e-06	0.00144268	0.635816	0.524897	0.992705	1	MCUR1
ENSG00000067601	69.1207	1.39449e-06	0.00144267	0.35459	0.722897	0.992705	1.37865	PMS2P4
ENSG00000067955	2662.25	3.67622e-06	0.00144265	0.643981	0.519588	0.992705	1	CBFB
ENSG00000078124	378.897	3.37406e-06	0.00144266	0.642371	0.520632	0.992705	1	ACER3
ENSG00000082701	1751.71	3.09566e-06	0.00144266	0.644049	0.519544	0.992705	1	GSK3B
ENSG00000086827	174.12	1.34064e-06	0.00144268	0.355309	0.722358	0.992705	1.37865	ZW10
ENSG00000091137	3.64417	-5.94564e-07	0.00144269	-0.633407	0.526468	0.992705	1	SLC26A4
ENSG00000095787	9244.88	2.63578e-06	0.00144267	0.633288	0.526546	0.992705	1	WAC
ENSG00000100023	768.196	-5.83021e-06	0.00144267	-1.27182	0.203437	0.992705	0.388658	PPIL2
ENSG00000101190	211.061	2.35613e-06	0.00144268	0.635159	0.525325	0.992705	1	TCFL5
ENSG00000101307	31.0027	-7.4268e-07	0.00144269	-0.34239	0.732058	0.992705	1.38866	SIRPB1
ENSG00000101844	231.242	-1.4111e-06	0.00144267	-0.350887	0.725673	0.992705	1.37865	ATG4A
ENSG00000102001	35.4119	-1.71031e-06	0.00144269	-0.63284	0.526838	0.992705	1	CACNA1F
ENSG00000102181	308.307	2.50016e-06	0.00144268	0.639396	0.522565	0.992705	1	CD99L2
ENSG00000103150	239.752	1.22854e-06	0.00144268	0.349145	0.72698	0.992705	1.37865	MLYCD
ENSG00000104824	7476.58	-3.07306e-06	0.00144266	-0.639177	0.522708	0.992705	1	HNRNPL
ENSG00000107890	441.957	-2.44604e-06	0.00144268	-0.635963	0.5248	0.992705	1	ANKRD26
ENSG00000108256	9651.65	-8.54097e-06	0.00144265	0.640109	0.522102	0.992705	1	NUFIP2
ENSG00000108883	1790.84	-2.9181e-06	0.00144267	-0.634857	0.525522	0.992705	1	EFTUD2
ENSG00000111254	14.6469	1.09285e-06	0.00144269	0.639639	0.522407	0.992705	1	AKAP3
ENSG00000111846	70.2031	1.74255e-06	0.00144269	0.639416	0.522552	0.992705	1	GCNT2
ENSG00000115415	3120.1	-1.64868e-06	0.00144269	-0.637701	0.523668	0.992705	1	STAT1
ENSG00000117322	42.6433	-5.9271e-07	0.00144269	-0.356342	0.721584	0.992705	1.37865	CR2
ENSG00000117862	898.994	2.47042e-06	0.00144268	0.643627	0.519817	0.992705	1	TXNDC12
ENSG00000120833	174.353	-1.66562e-06	0.00144269	-0.63871	0.523012	0.992705	1	SOCS2
ENSG00000121931	170.575	9.27292e-07	0.00144269	0.355319	0.722351	0.992705	1.37865	LRIF1
ENSG00000122965	1540.88	-3.46141e-06	0.00144266	-0.637086	0.524069	0.992705	1	RBM19
ENSG00000127586	217.596	-1.27841e-06	0.00144269	-0.636072	0.52473	0.992705	1	CHTF18
ENSG00000128908	2421.52	4.04093e-06	0.00144264	0.632359	0.527152	0.992705	1	INO80
ENSG00000128918	3.59047	-4.96838e-07	0.00144269	-0.641644	0.521105	0.992705	1	ALDH1A2
ENSG00000130770	637.993	3.12602e-06	0.00144266	0.637701	0.523669	0.992705	1	ATP5IF1
ENSG00000130958	131.779	3.08719e-06	0.00144266	0.641024	0.521507	0.992705	1	SLC35D2
ENSG00000131591	192.898	-1.67516e-06	0.00144269	-0.633154	0.526633	0.992705	1	C1orf159
ENSG00000134222	9.47624	-1.1134e-06	0.00144269	-0.635515	0.525092	0.992705	1	PSRC1
ENSG00000134531	50.3803	-1.12684e-06	0.00144269	-0.636832	0.524234	0.992705	1	EMP1
ENSG00000135047	19.0612	-8.26138e-07	0.00144269	-0.641536	0.521175	0.992705	1	CTSL
ENSG00000135148	980.933	2.35146e-06	0.00144268	0.63507	0.525383	0.992705	1	TRAFD1
ENSG00000135441	125.855	-1.89708e-06	0.00144268	-0.63306	0.526694	0.992705	1	BLOC1S1
ENSG00000135482	211.15	-3.05313e-06	0.00144267	-0.644379	0.519329	0.992705	1	ZC3H10
ENSG00000135905	8536.02	-3.51471e-06	0.00144265	-0.637698	0.52367	0.992705	1	DOCK10
ENSG00000136122	201.606	2.28636e-06	0.00144268	0.642593	0.520488	0.992705	1	BORA
ENSG00000136636	23.7947	1.30246e-06	0.00144269	0.640351	0.521944	0.992705	1	KCTD3
ENSG00000136770	707.275	-2.8286e-06	0.00144267	-0.63484	0.525533	0.992705	1	DNAJC1
ENSG00000136824	251.208	-1.60645e-06	0.00144269	-0.636222	0.524631	0.992705	1	SMC2
ENSG00000137496	308.169	-2.54839e-06	0.00144267	-0.642439	0.520588	0.992705	1	IL18BP
ENSG00000140950	85.158	-1.65712e-06	0.00144269	-0.640614	0.521773	0.992705	1	MEAK7
ENSG00000141750	3.07948	-3.31224e-07	0.00144269	-0.349644	0.726606	0.992705	1.38866	STAC2
ENSG00000142039	270.82	2.53583e-06	0.00144267	0.635773	0.524925	0.992705	1	CCDC97
ENSG00000143498	114.648	2.25813e-06	0.00144268	0.636306	0.524577	0.992705	1	TAF1A
ENSG00000143947	38179.5	5.37595e-06	0.00144268	1.28429	0.199042	0.992705	0.378655	RPS27A
ENSG00000144231	843.272	4.85113e-06	0.00144268	1.26986	0.204134	0.992705	0.388658	POLR2D
ENSG00000144554	521.167	-2.65043e-06	0.00144267	-0.643569	0.519855	0.992705	1	FANCD2
ENSG00000152402	4.07856	-3.41807e-07	0.00144269	-0.351775	0.725007	0.992705	1.37865	GUCY1A2
ENSG00000152454	473.278	2.88929e-06	0.00144269	1.28243	0.199692	0.992705	0.378655	ZNF256
ENSG00000153560	1841.27	4.37375e-06	0.00144263	0.639956	0.522201	0.992705	1	UBP1
ENSG00000154262	13.3515	-1.23291e-06	0.00144269	-0.634464	0.525778	0.992705	1	ABCA6
ENSG00000154589	23.4343	1.54726e-06	0.00144269	0.634002	0.526079	0.992705	1	LY96
ENSG00000154640	1670.72	-2.31644e-06	0.00144268	-0.639855	0.522267	0.992705	1	BTG3
ENSG00000154839	23.2488	-8.0798e-07	0.00144269	-0.35062	0.725873	0.992705	1.38866	SKA1
ENSG00000155085	192.121	1.02249e-06	0.00144268	0.352952	0.724124	0.992705	1.37865	AK9
ENSG00000156973	147.322	-5.77817e-07	0.00144269	-0.347244	0.728408	0.992705	1.38866	PDE6D
ENSG00000163519	1410.97	2.79597e-06	0.00144267	0.634241	0.525924	0.992705	1	TRAT1
ENSG00000164002	179.522	2.66512e-06	0.00144267	0.633486	0.526416	0.992705	1	EXO5
ENSG00000164111	1406.8	-1.99785e-06	0.00144268	-0.641113	0.521449	0.992705	1	ANXA5
ENSG00000164162	578.57	2.01875e-06	0.00144268	0.634438	0.525795	0.992705	1	ANAPC10
ENSG00000164309	23.6729	-1.67547e-06	0.00144269	-0.636229	0.524627	0.992705	1	CMYA5
ENSG00000165275	137.909	1.93412e-06	0.00144268	0.644346	0.519351	0.992705	1	TRMT10B
ENSG00000166126	40.6686	6.22774e-07	0.00144269	0.343905	0.730918	0.992705	1.38866	AMN
ENSG00000167100	4.52462	6.85455e-07	0.00144269	0.637133	0.524038	0.992705	1	SAMD14
ENSG00000167202	2326.22	-2.52409e-06	0.00144267	-0.642149	0.520777	0.992705	1	TBC1D2B
ENSG00000168092	2679.09	2.26757e-06	0.00144268	0.643623	0.51982	0.992705	1	PAFAH1B2
ENSG00000169727	1020.73	-2.57352e-06	0.00144267	-0.640677	0.521732	0.992705	1	GPS1
ENSG00000170860	561.639	4.87919e-06	0.00144268	1.26961	0.204223	0.992705	0.388658	LSM3
ENSG00000171812	3.13909	5.94027e-07	0.00144269	0.638694	0.523022	0.992705	1	COL8A2
ENSG00000172250	2.55413	6.27238e-07	0.00144269	0.635367	0.525189	0.992705	1	SERHL
ENSG00000174255	87.2083	6.09366e-07	0.00144269	0.349897	0.726416	0.992705	1.38866	ZNF80
ENSG00000175130	231.059	-1.45662e-06	0.00144267	-0.349438	0.72676	0.992705	1.37865	MARCKSL1
ENSG00000175463	2658.61	-2.13872e-06	0.00144268	-0.641108	0.521452	0.992705	1	TBC1D10C
ENSG00000176681	83.1393	9.49078e-07	0.00144269	0.36209	0.717285	0.992705	1.37865	LRRC37A
ENSG00000178222	26.501	7.05776e-07	0.00144269	0.352368	0.724562	0.992705	1.37865	RNF212
ENSG00000178977	69.2017	9.42757e-07	0.00144268	0.346251	0.729154	0.992705	1.38866	LINC00324
ENSG00000179455	71.2147	-6.03082e-07	0.00144269	-0.350508	0.725957	0.992705	1.37865	MKRN3
ENSG00000179954	5.40455	-8.63312e-07	0.00144269	-0.641957	0.520901	0.992705	1	SSC5D
ENSG00000180855	64.6307	-2.05323e-06	0.00144268	-0.635692	0.524978	0.992705	1	ZNF443
ENSG00000181481	78.6688	9.02672e-07	0.00144269	0.352544	0.72443	0.992705	1.38866	RNF135
ENSG00000182183	231.295	-1.9047e-06	0.00144266	-0.361665	0.717602	0.992705	1.37865	SHISAL2A
ENSG00000182621	526.786	-3.70829e-06	0.00144269	-1.27399	0.202667	0.992705	0.388658	PLCB1
ENSG00000184005	31.5	1.27976e-06	0.00144269	0.643216	0.520084	0.992705	1	ST6GALNAC3
ENSG00000184307	86.8756	-2.02917e-06	0.00144268	-0.643035	0.520201	0.992705	1	ZDHHC23
ENSG00000187514	21181.9	3.05978e-06	0.00144267	0.639737	0.522344	0.992705	1	PTMA
ENSG00000187621	4.85754	-4.12973e-07	0.00144269	-0.357921	0.720403	0.992705	1.37865	NA
ENSG00000187688	952.066	-3.36342e-06	0.00144269	-1.27007	0.204059	0.992705	0.388658	TRPV2
ENSG00000188687	63.8798	-1.3168e-06	0.00144268	-0.357185	0.720953	0.992705	1.37865	SLC4A5
ENSG00000197465	7.34628	-5.65191e-07	0.00144269	-0.637007	0.52412	0.992705	1	GYPE
ENSG00000197629	198.066	6.16534e-07	0.00144269	0.34988	0.726429	0.992705	1.37865	MPEG1
ENSG00000197696	31.0033	-1.51118e-06	0.00144269	-0.631955	0.527416	0.992705	1	NMB
ENSG00000198440	70.7669	1.4734e-06	0.00144269	0.636582	0.524397	0.992705	1	ZNF583
ENSG00000198755	26386.6	5.42809e-06	0.00144268	1.27173	0.203469	0.992705	0.388658	RPL10A
ENSG00000198947	7.57013	-3.82244e-07	0.00144269	-0.351243	0.725406	0.992705	1.37865	DMD
ENSG00000199266	6.20555	5.42212e-07	0.00144269	0.36091	0.718167	0.992705	1.37865	SNORA60
ENSG00000200769	6.17451	7.61105e-07	0.00144269	0.35701	0.721085	0.992705	1.38866	NA
ENSG00000201662	13.0269	-1.10493e-06	0.00144269	-0.64238	0.520626	0.992705	1	NA
ENSG00000202470	4.52401	-3.48674e-07	0.00144269	-0.358849	0.719708	0.992705	1.37865	NA
ENSG00000203896	33.5148	-1.44709e-06	0.00144269	-0.643895	0.519644	0.992705	1	LIME1
ENSG00000205413	3465.14	2.89832e-06	0.00144267	0.63227	0.52721	0.992705	1	SAMD9
ENSG00000206625	8.46686	1.08011e-06	0.00144269	0.636253	0.524612	0.992705	1	RNU6-1
ENSG00000206635	2.81074	-4.3667e-07	0.00144269	-0.357741	0.720537	0.992705	1.37865	NA
ENSG00000211795	121.509	1.13726e-06	0.00144269	0.632005	0.527384	0.992705	1	NA
ENSG00000211821	16.4006	4.40613e-07	0.00144269	0.631996	0.527389	0.992705	1	NA
ENSG00000213433	6.18932	8.72772e-07	0.00144269	0.640914	0.521578	0.992705	1	NA
ENSG00000214019	9.39318	5.94737e-07	0.00144269	0.346999	0.728592	0.992705	1.38866	NA
ENSG00000219023	48.4389	1.62213e-06	0.00144269	0.639281	0.52264	0.992705	1	NA
ENSG00000221303	2.46577	5.91662e-07	0.00144269	0.633135	0.526645	0.992705	1	SNORA79
ENSG00000221923	252.547	2.20911e-06	0.00144268	0.640347	0.521947	0.992705	1	ZNF880
ENSG00000224451	32.0673	-1.20411e-06	0.00144269	-0.636952	0.524156	0.992705	1	NA
ENSG00000224885	3.94418	8.08544e-07	0.00144269	0.639466	0.52252	0.992705	1	NA
ENSG00000224950	11.1277	8.05706e-07	0.00144269	0.642521	0.520535	0.992705	1	NA
ENSG00000225492	16.4471	1.26584e-06	0.00144269	0.635342	0.525206	0.992705	1	GBP1P1
ENSG00000227740	8.6478	-6.75027e-06	0.0014427	-0.632986	0.526743	0.992705	1	NA
ENSG00000228809	4.58495	8.19111e-07	0.00144269	0.644281	0.519393	0.992705	1	NA
ENSG00000228878	49.671	-2.00242e-06	0.00144268	-0.633831	0.526191	0.992705	1	NA
ENSG00000229162	13.4545	-7.35096e-07	0.00144269	-0.350706	0.725809	0.992705	1.37865	NA
ENSG00000229897	2.89316	4.20306e-07	0.00144269	0.363639	0.716127	0.992705	1.37865	NA
ENSG00000229955	14.1579	-1.15802e-06	0.00144269	-0.63974	0.522342	0.992705	1	NA
ENSG00000232031	8.43321	-1.15476e-06	0.00144269	-0.643286	0.520039	0.992705	1	NA
ENSG00000232119	191.797	-1.08325e-06	0.00144268	-0.35731	0.72086	0.992705	1.37865	MCTS1
ENSG00000234026	3.47299	4.36348e-07	0.00144269	0.347158	0.728473	0.992705	1.38866	NA
ENSG00000236086	3.05751	-6.03884e-07	0.00144269	-0.632375	0.527142	0.992705	1	NA
ENSG00000236778	69.5065	1.30872e-06	0.00144268	0.352454	0.724498	0.992705	1.37865	INTS6-AS1
ENSG00000236965	2.42363	4.94477e-07	0.00144269	0.638883	0.522899	0.992705	1	NA
ENSG00000237522	16.8219	-5.91034e-07	0.00144269	-0.345956	0.729376	0.992705	1.38866	NA
ENSG00000240718	11.3828	1.17459e-06	0.00144269	0.640531	0.521827	0.992705	1	NA
ENSG00000243679	138.056	-1.32026e-06	0.00144269	-0.632125	0.527305	0.992705	1	NA
ENSG00000244063	9.368	1.17933e-06	0.00144269	0.642129	0.520789	0.992705	1	NA
ENSG00000246273	60.4439	-1.2433e-06	0.00144269	-0.633159	0.52663	0.992705	1	SBF2-AS1
ENSG00000247624	13.384	-1.34384e-06	0.00144269	-0.634219	0.525938	0.992705	1	CPEB2-DT
ENSG00000247828	329.958	3.39116e-06	0.00144266	0.636753	0.524285	0.992705	1	TMEM161B-AS1
ENSG00000250155	8.65494	6.99169e-07	0.00144269	0.64047	0.521867	0.992705	1	LOC107986412
ENSG00000251179	3.29281	6.22416e-07	0.00144269	0.634412	0.525812	0.992705	1	TMEM92-AS1
ENSG00000252496	8.72407	4.91972e-07	0.00144269	0.356142	0.721735	0.992705	1.38866	NA
ENSG00000254427	10.4954	-7.0836e-07	0.00144269	-0.355755	0.722024	0.992705	1.37865	LINC02696
ENSG00000258704	120.09	2.7498e-06	0.00144267	0.633112	0.526661	0.992705	1	NA
ENSG00000260461	49.2617	7.7238e-07	0.00144269	0.342892	0.731679	0.992705	1.38866	NA
ENSG00000261096	23.2174	-1.39269e-06	0.00144269	-0.634081	0.526028	0.992705	1	NA
ENSG00000261687	9.80705	-6.31864e-07	0.00144269	-0.355639	0.722111	0.992705	1.37865	NA
ENSG00000261775	7.71979	-5.75779e-07	0.00144269	-0.35087	0.725686	0.992705	1.37865	NA
ENSG00000264364	3323.06	-3.94206e-06	0.00144264	-0.642676	0.520434	0.992705	1	DYNLL2
ENSG00000267138	4.50757	4.10159e-07	0.00144269	0.360851	0.718211	0.992705	1.37865	NA
ENSG00000268362	175.175	8.99197e-07	0.00144269	0.345132	0.729995	0.992705	1.38866	NA
ENSG00000268568	5.31316	4.7532e-07	0.00144269	0.342698	0.731826	0.992705	1.38866	NA
ENSG00000269903	3.95895	8.41747e-07	0.00144269	0.636245	0.524617	0.992705	1	NA
ENSG00000271727	5.17667	-8.29237e-07	0.00144269	-0.636471	0.524469	0.992705	1	NA
ENSG00000272182	40.2956	1.10248e-06	0.00144268	0.359696	0.719074	0.992705	1.37865	NA
ENSG00000272572	6.0581	9.93926e-07	0.00144269	0.63814	0.523382	0.992705	1	NA
ENSG00000273002	6.33711	5.33719e-07	0.00144269	0.357219	0.720928	0.992705	1.38866	NA
ENSG00000273899	74.2493	-1.70545e-06	0.00144269	-0.636724	0.524305	0.992705	1	NOL12
ENSG00000277450	10.7735	5.93367e-07	0.00144269	0.342085	0.732287	0.992705	1.38866	NA
ENSG00000278948	117.843	2.58614e-06	0.00144267	0.638049	0.523442	0.992705	1	NA
ENSG00000279344	31.1149	-1.36815e-06	0.00144269	-0.636588	0.524393	0.992705	1	NA
ENSG00000279853	12.8149	-7.48061e-07	0.00144269	-0.361186	0.71796	0.992705	1.37865	NA
ENSG00000280162	2.76175	3.82455e-07	0.00144269	0.345769	0.729517	0.992705	1.38866	NA
ENSG00000280247	3.14957	-7.30473e-07	0.00144269	-0.634341	0.525858	0.992705	1	NA
ENSG00000283341	25.3814	-1.42262e-06	0.00144269	-0.639228	0.522674	0.992705	1	NA
ENSG00000284431	7.36556	-1.14067e-06	0.00144269	-0.634789	0.525566	0.992705	1	NA
XXbac-BPG249D20	21.0718	1.49174e-06	0.00144269	0.633737	0.526252	0.992705	1	NA
ZBTB12	13.6709	-7.72282e-07	0.00144269	-0.350266	0.726139	0.992705	1.37865	NA
ENSG00000117362	3245.55	3.9107e-06	0.00144265	0.631882	0.527464	0.992705	1	APH1A
ENSG00000224905	5.07023	9.62497e-07	0.00144269	0.631748	0.527552	0.99278	1	NA
ENSG00000167302	690.932	-1.7477e-06	0.00144268	-0.631502	0.527712	0.992814	1	TEPSIN
ENSG00000203697	8.1634	-5.10279e-07	0.00144269	-0.348533	0.72744	0.992814	1.37865	CAPN8
ENSG00000273066	61.0918	-1.57559e-06	0.00144269	-0.631512	0.527706	0.992814	1	NA
ENSG00000268129	20.1302	9.21908e-07	0.00144269	0.348163	0.727718	0.992977	1.37865	LOC100289361
ENSG00000001561	1482.99	-2.08722e-06	0.00144268	-0.621731	0.534118	0.993133	1	ENPP4
ENSG00000001617	9.06702	6.18937e-07	0.00144269	0.332336	0.739635	0.993133	1.38866	SEMA3F
ENSG00000008441	57.1863	-8.43877e-07	0.00144269	-0.33673	0.736321	0.993133	1.37865	NFIX
ENSG00000023516	2640.28	5.37478e-06	0.00144268	1.26882	0.204505	0.993133	0.378655	AKAP11
ENSG00000044446	825.941	-3.1977e-06	0.00144266	-0.622717	0.533471	0.993133	1	PHKA2
ENSG00000064886	211.241	-1.20993e-06	0.00144269	-0.621626	0.534188	0.993133	1	CHI3L2
ENSG00000064961	299.626	-1.60465e-06	0.00144269	-0.624385	0.532375	0.993133	1	HMG20B
ENSG00000065882	1560.21	3.47605e-06	0.00144265	0.625839	0.531421	0.993133	1	TBC1D1
ENSG00000066322	700.865	-3.30767e-06	0.00144266	-0.625434	0.531686	0.993133	1	ELOVL1
ENSG00000066336	82.3765	6.34718e-07	0.00144269	0.331204	0.74049	0.993133	1.37865	SPI1
ENSG00000071553	990.803	-3.39443e-06	0.00144265	-0.613069	0.539831	0.993133	1	ATP6AP1
ENSG00000073060	36.4124	8.9945e-07	0.00144269	0.334441	0.738047	0.993133	1.38866	SCARB1
ENSG00000074966	1548.09	1.61813e-06	0.00144269	0.620741	0.53477	0.993133	1	TXK
ENSG00000075089	521.1	5.27746e-06	0.00144268	1.25716	0.208696	0.993133	0.388658	ACTR6
ENSG00000075539	4913.84	-2.61873e-06	0.00144267	-0.630087	0.528638	0.993133	1	FRYL
ENSG00000076003	1609.65	2.27796e-06	0.00144268	0.627445	0.530367	0.993133	1	MCM6
ENSG00000078618	1601.03	-1.65218e-06	0.00144269	-0.629071	0.529302	0.993133	1	NRDC
ENSG00000083720	1185.33	3.52068e-06	0.00144265	0.610861	0.541292	0.993133	1	OXCT1
ENSG00000087266	1603.25	-4.01723e-06	0.00144268	-1.26304	0.206574	0.993133	0.388658	SH3BP2
ENSG00000089248	2842.82	3.08396e-06	0.00144266	0.623023	0.533269	0.993133	1	ERP29
ENSG00000090487	971.685	2.71992e-06	0.00144267	0.622353	0.53371	0.993133	1	SPG21
ENSG00000091513	8.7389	4.2013e-07	0.00144269	0.316782	0.751409	0.993133	1.38866	TF
ENSG00000099256	15.4701	1.19705e-06	0.00144269	0.627228	0.53051	0.993133	1	PRTFDC1
ENSG00000100106	366.792	-1.93535e-06	0.00144268	-0.624411	0.532358	0.993133	1	TRIOBP
ENSG00000100342	190.715	-9.71431e-07	0.00144268	-0.327625	0.743195	0.993133	1.37865	APOL1
ENSG00000100364	453.534	1.37798e-06	0.00144269	0.621645	0.534175	0.993133	1	KIAA0930
ENSG00000100504	42.1444	5.80944e-07	0.00144269	0.325417	0.744865	0.993133	1.37865	PYGL
ENSG00000100505	15.2472	7.05803e-07	0.00144269	0.317537	0.750836	0.993133	1.38866	TRIM9
ENSG00000101290	7134.38	2.35275e-06	0.00144268	0.61789	0.536648	0.993133	1	CDS2
ENSG00000101751	523.828	-2.72301e-06	0.00144267	-0.6186	0.53618	0.993133	1	POLI
ENSG00000101945	340.498	2.05524e-06	0.00144268	0.611996	0.540541	0.993133	1	SUV39H1
ENSG00000103018	579.612	1.84062e-06	0.00144268	0.61792	0.536628	0.993133	1	CYB5B
ENSG00000103404	295.701	-2.5632e-06	0.00144267	-0.6143	0.539017	0.993133	1	USP31
ENSG00000103502	534.655	2.85177e-06	0.00144267	0.622781	0.533428	0.993133	1	CDIPT
ENSG00000106125	3.41417	-3.44841e-07	0.00144269	-0.326763	0.743847	0.993133	1.38866	MINDY4
ENSG00000107164	1155.13	3.84406e-06	0.00144264	0.618741	0.536087	0.993133	1	FUBP3
ENSG00000109016	86.1212	-2.51509e-06	0.00144267	-0.630057	0.528658	0.993133	1	DHRS7B
ENSG00000109089	2.66589	3.62603e-07	0.00144269	0.331429	0.740321	0.993133	1.37865	CDR2L
ENSG00000109133	1847.76	2.37259e-06	0.00144268	0.622075	0.533893	0.993133	1	TMEM33
ENSG00000109654	25.992	-6.46366e-07	0.00144269	-0.329403	0.741851	0.993133	1.37865	TRIM2
ENSG00000109881	19.3199	-9.30336e-07	0.00144269	-0.611975	0.540554	0.993133	1	CCDC34
ENSG00000110092	18.8774	-1.2117e-06	0.00144269	-0.628021	0.52999	0.993133	1	CCND1
ENSG00000110721	377.325	1.35377e-06	0.00144269	0.619913	0.535315	0.993133	1	CHKA
ENSG00000111206	24.1676	-1.30245e-06	0.00144269	-0.621463	0.534295	0.993133	1	FOXM1
ENSG00000111713	7.0924	4.63662e-07	0.00144269	0.327739	0.743109	0.993133	1.38866	GYS2
ENSG00000111785	323.086	2.02857e-06	0.00144268	0.6198	0.53539	0.993133	1	RIC8B
ENSG00000112149	1316.04	2.41216e-06	0.00144268	0.623277	0.533102	0.993133	1	CD83
ENSG00000115896	834.846	3.63248e-06	0.00144269	1.27677	0.201682	0.993133	0.378655	PLCL1
ENSG00000116288	1124.7	2.86579e-06	0.00144267	0.622291	0.533751	0.993133	1	PARK7
ENSG00000118976	6.96308	5.22828e-07	0.00144269	0.324171	0.745809	0.993133	1.38866	NA
ENSG00000121064	435.822	8.95064e-06	0.00144264	0.612909	0.539937	0.993133	1	SCPEP1
ENSG00000121989	356.342	4.85288e-06	0.00144268	1.26867	0.204558	0.993133	0.378655	ACVR2A
ENSG00000126215	98.5811	1.13142e-06	0.00144268	0.345494	0.729723	0.993133	1.37865	XRCC3
ENSG00000126259	4.4173	3.54944e-07	0.00144269	0.335309	0.737392	0.993133	1.38866	KIRREL2
ENSG00000127554	332.652	-2.32855e-06	0.00144268	-0.615549	0.538192	0.993133	1	GFER
ENSG00000128309	103.887	-1.66068e-06	0.00144269	-0.616796	0.537369	0.993133	1	MPST
ENSG00000128340	2509.33	-1.3962e-06	0.00144269	-0.622561	0.533573	0.993133	1	RAC2
ENSG00000130332	583.302	2.5791e-06	0.00144267	0.61521	0.538416	0.993133	1	LSM7
ENSG00000130598	3.89677	-7.16028e-07	0.00144269	-0.620606	0.534859	0.993133	1	TNNI2
ENSG00000130803	4270.45	2.86903e-06	0.00144267	0.623289	0.533095	0.993133	1	ZNF317
ENSG00000130881	3.04048	-5.95026e-07	0.00144269	-0.622814	0.533407	0.993133	1	LRP3
ENSG00000131931	408.658	5.40267e-06	0.00144267	1.25711	0.208715	0.993133	0.388658	THAP1
ENSG00000132423	35.6442	1.80147e-06	0.00144268	0.62979	0.528832	0.993133	1	COQ3
ENSG00000133216	3.95368	-4.54731e-07	0.00144269	-0.614267	0.539039	0.993133	1	EPHB2
ENSG00000133597	350.052	2.71347e-06	0.00144267	0.615113	0.53848	0.993133	1	ADCK2
ENSG00000133687	4.10366	-4.93349e-07	0.00144269	-0.622041	0.533915	0.993133	1	TMTC1
ENSG00000134597	570.008	2.25603e-06	0.00144268	0.619899	0.535325	0.993133	1	RBMX2
ENSG00000135116	2.79512	3.62898e-07	0.00144269	0.332137	0.739786	0.993133	1.37865	HRK
ENSG00000135315	190.908	1.7397e-06	0.00144268	0.623462	0.532981	0.993133	1	CEP162
ENSG00000135929	13.0312	4.93035e-07	0.00144269	0.326685	0.743906	0.993133	1.37865	CYP27A1
ENSG00000136918	7.33728	7.6734e-07	0.00144269	0.621327	0.534384	0.993133	1	WDR38
ENSG00000137177	80.8319	1.51373e-06	0.00144269	0.6174	0.536971	0.993133	1	KIF13A
ENSG00000137434	3.63213	-4.19033e-07	0.00144269	-0.339964	0.733884	0.993133	1.37865	C6orf52
ENSG00000137814	1116.13	3.89918e-06	0.00144268	1.26154	0.207114	0.993133	0.388658	HAUS2
ENSG00000139626	3318.37	-2.76219e-06	0.00144269	-1.25345	0.210042	0.993133	0.388658	ITGB7
ENSG00000139832	51.5188	7.07072e-07	0.00144269	0.320322	0.748724	0.993133	1.38866	RAB20
ENSG00000139914	12.4875	6.65476e-07	0.00144269	0.325748	0.744615	0.993133	1.38866	FITM1
ENSG00000140006	777.703	3.42697e-06	0.00144269	1.263	0.206591	0.993133	0.388658	WDR89
ENSG00000141127	547.168	3.3299e-06	0.00144266	0.615366	0.538313	0.993133	1	PRPSAP2
ENSG00000143493	155.805	-6.68459e-07	0.00144269	-0.324676	0.745426	0.993133	1.37865	INTS7
ENSG00000143797	35.6763	1.89048e-06	0.00144268	0.617727	0.536755	0.993133	1	MBOAT2
ENSG00000144031	4.61994	-7.67915e-07	0.00144269	-0.61636	0.537657	0.993133	1	ANKRD53
ENSG00000144648	2.69994	-5.18182e-07	0.00144269	-0.616277	0.537712	0.993133	1	ACKR2
ENSG00000145331	45.645	1.56683e-06	0.00144269	0.617692	0.536779	0.993133	1	TRMT10A
ENSG00000145779	3425.45	2.25666e-06	0.00144268	0.626132	0.531228	0.993133	1	TNFAIP8
ENSG00000147174	126.077	2.90439e-06	0.00144267	0.610978	0.541214	0.993133	1	GCNA
ENSG00000147316	1846.97	3.44457e-06	0.00144265	0.611101	0.541133	0.993133	1	MCPH1
ENSG00000150347	2565.14	-2.69273e-06	0.00144267	-0.613382	0.539624	0.993133	1	ARID5B
ENSG00000151849	131.8	-8.14739e-07	0.00144269	-0.325882	0.744514	0.993133	1.37865	CENPJ
ENSG00000152642	555.668	-2.12713e-06	0.00144268	-0.614456	0.538914	0.993133	1	GPD1L
ENSG00000152767	9.08537	-3.99274e-07	0.00144269	-0.331262	0.740447	0.993133	1.37865	FARP1
ENSG00000152926	182.451	-1.98791e-06	0.00144268	-0.621559	0.534232	0.993133	1	ZNF117
ENSG00000153157	2.95094	-3.114e-07	0.00144269	-0.346504	0.728964	0.993133	1.37865	SYCP2L
ENSG00000156345	40.3884	9.59803e-07	0.00144268	0.326166	0.744298	0.993133	1.37865	CDK20
ENSG00000156508	410081	5.4605e-06	0.00144267	1.27827	0.201153	0.993133	0.378655	EEF1A1
ENSG00000156515	1911.94	7.96378e-06	0.00144265	1.2765	0.201778	0.993133	0.378655	HK1
ENSG00000158417	1146.07	-2.74616e-06	0.00144267	-0.61067	0.541418	0.993133	1	EIF5B
ENSG00000159131	502.172	-3.03921e-06	0.00144266	-0.623838	0.532734	0.993133	1	GART
ENSG00000159588	79.5395	-1.6305e-06	0.00144269	-0.614905	0.538617	0.993133	1	CCDC17
ENSG00000160131	1449.44	2.23303e-06	0.00144268	0.622532	0.533592	0.993133	1	VMA21
ENSG00000160961	455.491	-3.1425e-06	0.00144266	-0.630749	0.528205	0.993133	1	ZNF333
ENSG00000162076	72.5706	7.35181e-07	0.00144269	0.322798	0.746848	0.993133	1.38866	FLYWCH2
ENSG00000162148	44.9952	-1.5741e-06	0.00144269	-0.612438	0.540248	0.993133	1	PPP1R32
ENSG00000162461	40.1651	9.29643e-07	0.00144268	0.334639	0.737898	0.993133	1.37865	SLC25A34
ENSG00000162620	11.5746	-5.03726e-07	0.00144269	-0.616979	0.537248	0.993133	1	LRRIQ3
ENSG00000163154	23.4009	7.86867e-07	0.00144269	0.328217	0.742748	0.993133	1.38866	TNFAIP8L2
ENSG00000163655	1559.67	2.80819e-06	0.00144267	0.623424	0.533006	0.993133	1	GMPS
ENSG00000163682	39888.1	2.16624e-06	0.00144268	0.623958	0.532655	0.993133	1	RPL9
ENSG00000164574	3181.89	-2.94048e-06	0.00144267	-0.620268	0.535082	0.993133	1	GALNT10
ENSG00000164597	1318.09	4.98921e-06	0.00144268	1.27819	0.201181	0.993133	0.378655	COG5
ENSG00000164941	1101.27	6.95553e-06	0.00144266	1.27827	0.201154	0.993133	0.378655	INTS8
ENSG00000165416	1462.19	7.03453e-06	0.00144266	1.26482	0.205935	0.993133	0.388658	SUGT1
ENSG00000165688	1319.4	-2.03667e-06	0.00144268	-0.626541	0.53096	0.993133	1	PMPCA
ENSG00000166002	3.34292	-6.40549e-07	0.00144269	-0.613262	0.539703	0.993133	1	SMCO4
ENSG00000166741	8.39094	-3.69446e-07	0.00144269	-0.328069	0.742859	0.993133	1.38866	NNMT
ENSG00000166813	7.87707	4.92444e-07	0.00144269	0.316618	0.751533	0.993133	1.38866	KIF7
ENSG00000167081	311.481	-3.3835e-06	0.00144265	-0.613107	0.539805	0.993133	1	PBX3
ENSG00000167207	312.713	-2.52084e-06	0.00144269	-1.25411	0.209801	0.993133	0.388658	NOD2
ENSG00000167208	1064.69	3.67313e-06	0.00144269	1.28142	0.200045	0.993133	0.378655	SNX20
ENSG00000167552	3498.53	-3.41211e-06	0.00144269	-1.28066	0.200313	0.993133	0.378655	TUBA1A
ENSG00000167900	27.311	-6.42526e-07	0.00144269	-0.322196	0.747304	0.993133	1.38866	TK1
ENSG00000168246	54.0065	8.21098e-07	0.00144269	0.344103	0.730769	0.993133	1.37865	UBTD2
ENSG00000168310	295.49	1.17694e-06	0.00144269	0.625002	0.531969	0.993133	1	IRF2
ENSG00000168646	260.294	2.04233e-06	0.00144268	0.623134	0.533197	0.993133	1	AXIN2
ENSG00000171953	269.044	-4.7377e-06	0.00144268	-1.25827	0.208293	0.993133	0.388658	ATPAF2
ENSG00000172292	1525.8	1.54082e-06	0.00144269	0.616298	0.537698	0.993133	1	CERS6
ENSG00000172828	14.4674	-9.59434e-07	0.00144269	-0.623789	0.532766	0.993133	1	CES3
ENSG00000173334	177.649	-1.43444e-06	0.00144269	-0.611987	0.540546	0.993133	1	TRIB1
ENSG00000173465	330.957	-2.29915e-06	0.00144268	-0.62692	0.530712	0.993133	1	ZNRD2
ENSG00000174125	520.704	1.77148e-06	0.00144268	0.628172	0.529891	0.993133	1	TLR1
ENSG00000174450	3.1523	2.05676e-07	0.00144269	0.630113	0.52862	0.993133	1	GOLGA6L2
ENSG00000175003	13.9146	6.39077e-07	0.00144269	0.325714	0.744641	0.993133	1.38866	SLC22A1
ENSG00000175984	176.959	1.32303e-06	0.00144269	0.61133	0.540981	0.993133	1	DENND2C
ENSG00000176022	115.488	7.53015e-07	0.00144269	0.341812	0.732493	0.993133	1.37865	B3GALT6
ENSG00000176182	34.3458	-1.77526e-06	0.00144268	-0.614378	0.538966	0.993133	1	MYPOP
ENSG00000176393	461.705	-5.87778e-06	0.00144267	-1.26768	0.204911	0.993133	0.378655	RNPEP
ENSG00000176715	720.605	-2.53207e-06	0.00144267	-0.620842	0.534703	0.993133	1	ACSF3
ENSG00000177301	29.5429	-4.68742e-07	0.00144269	-0.337235	0.73594	0.993133	1.37865	KCNA2
ENSG00000178922	90.8086	-1.3818e-06	0.00144269	-0.619097	0.535852	0.993133	1	HYI
ENSG00000179134	804.632	-4.40835e-06	0.00144268	-1.275	0.202308	0.993133	0.378655	SAMD4B
ENSG00000181019	23.383	-7.52493e-07	0.00144269	-0.628461	0.529702	0.993133	1	NQO1
ENSG00000181631	10.9714	-7.35212e-07	0.00144269	-0.616551	0.537531	0.993133	1	P2RY13
ENSG00000183020	778.064	-3.10804e-06	0.00144266	-0.623125	0.533203	0.993133	1	AP2A2
ENSG00000183347	11.1671	-1.30804e-06	0.00144269	-0.622657	0.53351	0.993133	1	GBP6
ENSG00000183530	1760.19	5.85481e-06	0.00144267	1.25947	0.20786	0.993133	0.388658	PRR14L
ENSG00000184992	210.095	-5.37057e-07	0.00144269	-0.328003	0.74291	0.993133	1.37865	BRI3BP
ENSG00000185129	872.51	2.09515e-06	0.00144268	0.624073	0.53258	0.993133	1	PURA
ENSG00000185437	9.0813	-4.06689e-07	0.00144269	-0.339276	0.734402	0.993133	1.37865	SH3BGR
ENSG00000186141	656.704	3.87493e-06	0.00144264	0.62009	0.535198	0.993133	1	POLR3C
ENSG00000186260	377.444	2.11335e-06	0.00144268	0.617455	0.536935	0.993133	1	MRTFB
ENSG00000186567	6.7581	9.25896e-07	0.00144269	0.626204	0.531181	0.993133	1	CEACAM19
ENSG00000187122	12.3194	-8.84466e-07	0.00144269	-0.612068	0.540493	0.993133	1	SLIT1
ENSG00000187187	102.434	-9.42271e-07	0.00144268	-0.320252	0.748777	0.993133	1.38866	ZNF546
ENSG00000189114	189.415	2.72618e-06	0.00144267	0.627617	0.530255	0.993133	1	BLOC1S3
ENSG00000196204	769.59	3.52414e-06	0.00144265	0.616227	0.537745	0.993133	1	RNF216P1
ENSG00000196860	6.80367	4.08009e-07	0.00144269	0.329008	0.74215	0.993133	1.38866	TOMM20L
ENSG00000197142	863.221	-1.37285e-06	0.00144269	-0.61999	0.535264	0.993133	1	ACSL5
ENSG00000197417	22.4398	1.47634e-06	0.00144269	0.625071	0.531925	0.993133	1	SHPK
ENSG00000198252	1580.29	2.05667e-06	0.00144268	0.619255	0.535749	0.993133	1	STYX
ENSG00000198393	1615.29	3.41034e-06	0.00144266	0.622805	0.533413	0.993133	1	ZNF26
ENSG00000198520	343.584	-1.62113e-06	0.00144269	-0.628682	0.529558	0.993133	1	ARMH1
ENSG00000198585	206.74	1.3837e-06	0.00144267	0.338323	0.73512	0.993133	1.37865	NUDT16
ENSG00000198910	22.4943	6.25532e-07	0.00144269	0.332876	0.739228	0.993133	1.38866	L1CAM
ENSG00000200874	3.59072	-6.9239e-07	0.00144269	-0.613126	0.539793	0.993133	1	NA
ENSG00000202354	4.93631	-6.74934e-07	0.00144269	-0.628957	0.529377	0.993133	1	RNY3
ENSG00000205189	7589.7	-2.51044e-06	0.00144267	-0.625103	0.531904	0.993133	1	ZBTB10
ENSG00000205784	127.604	2.24161e-06	0.00144268	0.614662	0.538778	0.993133	1	ARRDC5
ENSG00000207245	2.67107	2.63022e-07	0.00144269	0.319686	0.749207	0.993133	1.38866	SNORD116-29
ENSG00000207698	5.97093	-6.84279e-07	0.00144269	-0.627068	0.530615	0.993133	1	MIR32
ENSG00000211513	4.02372	-6.31756e-07	0.00144269	-0.614571	0.538838	0.993133	1	NA
ENSG00000211770	16.0182	-2.79895e-06	0.00144269	-0.616107	0.537824	0.993133	1	NA
ENSG00000211840	14.3686	6.38231e-07	0.00144269	0.321788	0.747613	0.993133	1.38866	NA
ENSG00000211858	64.1978	-1.55034e-06	0.00144269	-0.617031	0.537215	0.993133	1	NA
ENSG00000211881	57.7205	-1.60768e-06	0.00144269	-0.611873	0.540622	0.993133	1	NA
ENSG00000212993	38.8497	1.09923e-06	0.00144268	0.327925	0.742968	0.993133	1.38866	POU5F1B
ENSG00000213703	2.44864	2.43922e-07	0.00144269	0.3246	0.745484	0.993133	1.37865	NA
ENSG00000214455	9.55559	-1.15835e-06	0.00144269	-0.625833	0.531425	0.993133	1	NA
ENSG00000214517	215.37	-1.91321e-06	0.00144265	-0.325082	0.745119	0.993133	1.37865	PPME1
ENSG00000214796	2.93235	5.75973e-07	0.00144269	0.613702	0.539412	0.993133	1	NA
ENSG00000214914	33.2075	9.06431e-07	0.00144268	0.32629	0.744205	0.993133	1.38866	NA
ENSG00000218996	5.07711	-6.95916e-07	0.00144269	-0.614927	0.538603	0.993133	1	NA
ENSG00000219274	3.93367	-7.19197e-07	0.00144269	-0.626436	0.531029	0.993133	1	NA
ENSG00000220848	39.8611	-2.06934e-06	0.00144268	-0.62786	0.530096	0.993133	1	NA
ENSG00000221063	6.60618	-7.38323e-07	0.00144269	-0.627941	0.530043	0.993133	1	MIR1296
ENSG00000221634	6.04643	-3.59424e-07	0.00144269	-0.336258	0.736676	0.993133	1.38866	MIR1276
ENSG00000221783	3.77758	-4.27832e-07	0.00144269	-0.326572	0.743992	0.993133	1.38866	MIR1183
ENSG00000223478	33.8216	-7.42033e-07	0.00144269	-0.34001	0.733849	0.993133	1.37865	LOC100506100
ENSG00000223822	10.6902	5.6148e-07	0.00144269	0.346016	0.729331	0.993133	1.37865	NA
ENSG00000224051	149.894	1.75295e-06	0.00144268	0.613767	0.539369	0.993133	1	CPTP
ENSG00000225051	6.397	5.31369e-07	0.00144269	0.328128	0.742815	0.993133	1.37865	NA
ENSG00000225062	8.08511	-6.6614e-07	0.00144269	-0.346304	0.729114	0.993133	1.37865	CATIP-AS1
ENSG00000225093	17.0991	1.43128e-06	0.00144269	0.616914	0.537292	0.993133	1	NA
ENSG00000225215	61.6257	-1.68208e-06	0.00144269	-0.614944	0.538592	0.993133	1	NA
ENSG00000225300	34.5735	-8.40765e-07	0.00144269	-0.324779	0.745348	0.993133	1.37865	NA
ENSG00000225791	23.5618	1.43542e-06	0.00144269	0.617614	0.53683	0.993133	1	TRAM2-AS1
ENSG00000225855	9.93715	-1.03699e-06	0.00144269	-0.629735	0.528868	0.993133	1	RUSC1-AS1
ENSG00000226375	3.82239	-4.26863e-07	0.00144269	-0.332965	0.739161	0.993133	1.37865	NA
ENSG00000226688	154.327	1.12778e-06	0.00144268	0.324348	0.745674	0.993133	1.38866	ENTPD1-AS1
ENSG00000226954	4.29989	4.0355e-07	0.00144269	0.340477	0.733497	0.993133	1.38866	NA
ENSG00000228696	46.643	1.06375e-06	0.00144269	0.615568	0.53818	0.993133	1	ARL17A
ENSG00000230131	4.51767	4.67508e-07	0.00144269	0.329958	0.741431	0.993133	1.37865	NA
ENSG00000230424	24.7046	-9.05761e-07	0.00144268	-0.316471	0.751645	0.993133	1.38866	EMC1-AS1
ENSG00000232706	4.95357	8.02393e-07	0.00144269	0.621752	0.534105	0.993133	1	NA
ENSG00000233270	9.39481	-1.11971e-06	0.00144269	-0.611957	0.540567	0.993133	1	NA
ENSG00000233411	124.298	-1.43547e-06	0.00144269	-0.627444	0.530368	0.993133	1	NA
ENSG00000233503	3.20352	-3.19561e-07	0.00144269	-0.316267	0.7518	0.993133	1.38866	NA
ENSG00000233623	9.81756	-8.52366e-07	0.00144269	-0.618917	0.535971	0.993133	1	NA
ENSG00000234604	2.79237	3.66981e-07	0.00144269	0.33234	0.739632	0.993133	1.37865	NA
ENSG00000235454	3.86541	2.27352e-07	0.00144269	0.336955	0.736151	0.993133	1.37865	NA
ENSG00000235954	311.944	-3.75001e-06	0.00144265	-0.616784	0.537377	0.993133	1	TTC28-AS1
ENSG00000237188	26.9673	1.7734e-06	0.00144268	0.62089	0.534672	0.993133	1	NA
ENSG00000237953	5.65877	-3.48564e-07	0.00144269	-0.329469	0.741801	0.993133	1.38866	NA
ENSG00000240015	5.15706	-7.76932e-07	0.00144269	-0.61368	0.539427	0.993133	1	NA
ENSG00000241860	7.8546	-4.58931e-07	0.00144269	-0.332741	0.73933	0.993133	1.37865	NA
ENSG00000242094	54.8625	-1.46629e-06	0.00144269	-0.625477	0.531658	0.993133	1	NA
ENSG00000242477	8.90253	-5.80545e-07	0.00144269	-0.323705	0.746161	0.993133	1.38866	NA
ENSG00000243179	3.13209	1.80278e-06	0.00144269	0.330459	0.741053	0.993133	1.37865	NA
ENSG00000243422	15.9136	5.17909e-07	0.00144269	0.62016	0.535152	0.993133	1	NA
ENSG00000244198	10.0515	4.63894e-07	0.00144269	0.335995	0.736875	0.993133	1.38866	NA
ENSG00000244617	29.853	1.65141e-06	0.00144269	0.611665	0.540759	0.993133	1	ASPRV1
ENSG00000244879	902.747	-1.2754e-06	0.00144269	-0.620227	0.535108	0.993133	1	NA
ENSG00000245017	19.0288	6.49822e-07	0.00144269	0.318878	0.749819	0.993133	1.38866	LINC02453
ENSG00000247287	172.744	2.58791e-06	0.00144267	0.625675	0.531528	0.993133	1	NA
ENSG00000250462	59.6873	1.76644e-06	0.00144268	0.627334	0.530441	0.993133	1	NA
ENSG00000250616	6.53259	-5.06406e-07	0.00144269	-0.331212	0.740484	0.993133	1.37865	NA
ENSG00000250644	11.57	-1.23916e-06	0.00144269	-0.624417	0.532354	0.993133	1	NA
ENSG00000251032	4.5677	-3.63996e-07	0.00144269	-0.322557	0.74703	0.993133	1.38866	NA
ENSG00000251408	5.65702	-6.98105e-07	0.00144269	-0.618938	0.535957	0.993133	1	NA
ENSG00000251417	9.29608	-9.0564e-07	0.00144269	-0.625186	0.531849	0.993133	1	NA
ENSG00000251661	91.4434	1.20018e-06	0.00144269	0.61935	0.535686	0.993133	1	NA
ENSG00000254500	3.5636	-3.29169e-07	0.00144269	-0.323405	0.746389	0.993133	1.37865	NA
ENSG00000255197	6.24262	4.90698e-07	0.00144269	0.335102	0.737548	0.993133	1.37865	NA
ENSG00000255310	84.8674	-8.14212e-07	0.00144269	-0.337512	0.735731	0.993133	1.37865	NA
ENSG00000255355	4.86616	5.28121e-07	0.00144269	0.321516	0.747819	0.993133	1.38866	NA
ENSG00000255358	17.1127	-7.02113e-07	0.00144269	-0.345266	0.729895	0.993133	1.37865	NA
ENSG00000255398	9.81412	-6.39572e-07	0.00144269	-0.612494	0.540211	0.993133	1	HCAR3
ENSG00000255663	9.79608	6.70166e-07	0.00144269	0.338238	0.735184	0.993133	1.38866	NA
ENSG00000257096	2.53668	-2.74232e-07	0.00144269	-0.336108	0.736789	0.993133	1.37865	NA
ENSG00000258137	6.35055	-9.33441e-07	0.00144269	-0.618652	0.536146	0.993133	1	LOC102724050
ENSG00000259775	9.18565	-1.06684e-06	0.00144269	-0.622764	0.53344	0.993133	1	NA
ENSG00000260360	12.1982	-7.91552e-07	0.00144269	-0.612446	0.540243	0.993133	1	NA
ENSG00000260613	7.47618	1.07296e-06	0.00144269	0.620166	0.535149	0.993133	1	NA
ENSG00000261064	15.5551	8.18118e-07	0.00144269	0.336435	0.736543	0.993133	1.37865	NA
ENSG00000261072	47.2956	-1.4727e-06	0.00144269	-0.612322	0.540324	0.993133	1	NA
ENSG00000261532	3.00278	-6.85253e-07	0.00144269	-0.61386	0.539308	0.993133	1	NA
ENSG00000262533	2.35992	-4.90956e-07	0.00144269	-0.617226	0.537086	0.993133	1	NA
ENSG00000262766	62.5893	-1.24185e-06	0.00144269	-0.614814	0.538678	0.993133	1	NA
ENSG00000262902	11.5103	-1.03485e-06	0.00144269	-0.629388	0.529095	0.993133	1	NA
ENSG00000264057	6.28836	-7.03182e-07	0.00144269	-0.626801	0.53079	0.993133	1	NA
ENSG00000266126	6.45644	-5.02715e-07	0.00144269	-0.320147	0.748857	0.993133	1.38866	NA
ENSG00000266801	4.87385	8.2001e-07	0.00144269	0.610865	0.541289	0.993133	1	NA
ENSG00000270885	3.30957	-4.98267e-07	0.00144269	-0.618819	0.536036	0.993133	1	RASL10B
ENSG00000272043	10.8924	-8.87093e-07	0.00144269	-0.613078	0.539825	0.993133	1	NA
ENSG00000272055	7.02418	9.37691e-07	0.00144269	0.622148	0.533844	0.993133	1	NA
ENSG00000272109	6.19272	-3.88306e-07	0.00144269	-0.345551	0.72968	0.993133	1.37865	NA
ENSG00000272277	23.3575	-1.55073e-06	0.00144269	-0.622448	0.533648	0.993133	1	NA
ENSG00000272977	49.3233	-8.51153e-07	0.00144269	-0.337174	0.735986	0.993133	1.37865	NA
ENSG00000273199	5.60871	-9.45053e-07	0.00144269	0.334133	0.738279	0.993133	1.38866	NA
ENSG00000273289	3.7593	-7.2045e-07	0.00144269	-0.611461	0.540895	0.993133	1	NA
ENSG00000273437	16.1778	1.22882e-06	0.00144269	0.612158	0.540434	0.993133	1	NA
ENSG00000273542	55.7911	6.63192e-07	0.00144269	0.326862	0.743773	0.993133	1.38866	H4C12
ENSG00000273749	82.0333	-7.84083e-07	0.00144269	-0.326759	0.74385	0.993133	1.38866	CYFIP1
ENSG00000275074	153.09	-9.30075e-07	0.00144268	-0.34036	0.733585	0.993133	1.38866	NUDT18
ENSG00000275119	3.28132	6.45522e-07	0.00144269	0.611063	0.541158	0.993133	1	NA
ENSG00000276278	19.0838	-1.3694e-06	0.00144269	-0.611664	0.54076	0.993133	1	NA
ENSG00000276417	2.68929	7.06807e-07	0.00144269	0.630124	0.528613	0.993133	1	NA
ENSG00000277534	17.3856	-8.2021e-07	0.00144269	-0.337702	0.735588	0.993133	1.37865	NA
ENSG00000277545	2.91635	3.86243e-07	0.00144269	0.322496	0.747077	0.993133	1.38866	NA
ENSG00000277634	12.6107	-4.71387e-07	0.00144269	-0.336514	0.736483	0.993133	1.38866	NA
ENSG00000277662	12.0508	-1.45288e-06	0.00144269	-0.620896	0.534668	0.993133	1	NA
ENSG00000277948	12.0983	1.08376e-06	0.00144269	0.620633	0.534841	0.993133	1	NA
ENSG00000278952	7.89817	-5.63093e-07	0.00144269	-0.318078	0.750426	0.993133	1.38866	NA
ENSG00000279024	6.23505	3.60407e-07	0.00144269	0.337652	0.735626	0.993133	1.38866	NA
ENSG00000279187	16.8594	-4.05433e-07	0.00144269	-0.331225	0.740474	0.993133	1.37865	NA
ENSG00000279513	46.742	1.62991e-06	0.00144269	0.618033	0.536553	0.993133	1	NA
ENSG00000279883	4.96409	7.62888e-07	0.00144269	0.620627	0.534845	0.993133	1	NA
ENSG00000280129	6.35466	-1.01417e-06	0.00144269	-0.616642	0.537471	0.993133	1	NA
ENSG00000280326	8.27843	-8.29495e-07	0.00144269	-0.630554	0.528332	0.993133	1	NA
ENSG00000284820	5.48948	-8.16338e-07	0.00144269	-0.624306	0.532427	0.993133	1	NA
ENSG00000285042	4.14769	-6.24147e-07	0.00144269	-0.611317	0.54099	0.993133	1	NA
ENSG00000285053	37.6876	-1.14007e-06	0.00144268	-0.320347	0.748706	0.993133	1.38866	TBCE
HCG14	8.7838	-4.40761e-07	0.00144269	-0.323482	0.74633	0.993133	1.38866	NA
TCF19	160.255	-7.06125e-07	0.00144269	-0.32937	0.741876	0.993133	1.38866	NA
ENSG00000268049	37.8988	1.4354e-06	0.00144269	0.610572	0.541483	0.993164	1	NA
ENSG00000099377	4.36427	8.31634e-07	0.00144269	0.610264	0.541687	0.993188	1	HSD3B7
ENSG00000164675	5.01721	8.2037e-07	0.00144269	0.610294	0.541667	0.993188	1	IQUB
ENSG00000183208	29.6832	9.18934e-07	0.00144268	0.315941	0.752047	0.993188	1.38866	GDPGP1
ENSG00000235194	277.274	-2.19821e-06	0.00144268	-0.610341	0.541636	0.993188	1	PPP1R3E
ENSG00000140463	229.207	-1.30329e-06	0.00144267	-0.315448	0.752422	0.993283	1.38866	BBS4
ENSG00000163918	271.091	2.25355e-06	0.00144268	0.610109	0.54179	0.993283	1	RFC4
ENSG00000100490	86.8762	-1.76088e-06	0.00144268	-0.609685	0.542071	0.993316	1	CDKL1
ENSG00000108953	1325.49	3.68996e-06	0.00144265	0.609838	0.541969	0.993316	1	YWHAE
ENSG00000135404	935.838	-1.81089e-06	0.00144268	-0.609891	0.541934	0.993316	1	CD63
ENSG00000158435	1119.21	3.5298e-06	0.00144265	0.609751	0.542027	0.993316	1	CNOT11
ENSG00000170464	240.341	9.59746e-07	0.00144268	0.322129	0.747355	0.993316	1.37865	DNAJC18
ENSG00000137364	428.727	2.34652e-06	0.00144268	0.609508	0.542187	0.993406	1	TPMT
EGFL8	2.63137	3.02214e-07	0.00144269	0.313534	0.753875	0.993557	1.37865	NA
ENSG00000027001	150.638	2.47003e-06	0.00144267	0.606419	0.544236	0.993557	1	MIPEP
ENSG00000059145	553.487	-1.9991e-06	0.00144268	-0.601152	0.547739	0.993557	1	UNKL
ENSG00000080815	1046.26	2.91484e-06	0.00144266	0.604761	0.545338	0.993557	1	PSEN1
ENSG00000084090	3979.61	2.45238e-06	0.00144267	0.604918	0.545233	0.993557	1	STARD7
ENSG00000085185	73.2574	-5.74952e-07	0.00144269	-0.308166	0.757956	0.993557	1.37865	BCORL1
ENSG00000089916	3433.88	-3.04532e-06	0.00144266	-0.604517	0.5455	0.993557	1	GPATCH2L
ENSG00000100403	1575.74	-2.8398e-06	0.00144266	-0.598817	0.549295	0.993557	1	ZC3H7B
ENSG00000100612	1224.43	2.61463e-06	0.00144267	0.603809	0.545971	0.993557	1	DHRS7
ENSG00000101470	14.1245	-1.40317e-06	0.00144269	-0.597575	0.550124	0.993557	1	TNNC2
ENSG00000102225	1945.1	-3.30783e-06	0.00144269	-1.26252	0.206762	0.993557	0.378655	CDK16
ENSG00000102383	8.60109	9.08488e-07	0.00144269	0.603942	0.545882	0.993557	1	ZDHHC15
ENSG00000102547	101.886	1.40268e-06	0.00144269	0.607063	0.543809	0.993557	1	CAB39L
ENSG00000102996	9.77629	-4.26112e-07	0.00144269	-0.305617	0.759896	0.993557	1.37865	MMP15
ENSG00000103226	113.463	-1.54758e-06	0.00144269	-0.600393	0.548244	0.993557	1	NOMO3
ENSG00000104808	7.0131	4.69909e-07	0.00144269	0.313954	0.753556	0.993557	1.38866	DHDH
ENSG00000104972	312.505	-1.57773e-06	0.00144269	-1.26093	0.207335	0.993557	0.378655	LILRB1
ENSG00000105011	29.5296	-1.42592e-06	0.00144269	-0.598297	0.549641	0.993557	1	ASF1B
ENSG00000105072	20.9134	1.32007e-06	0.00144269	0.608331	0.542968	0.993557	1	C19orf44
ENSG00000105677	400.051	3.04947e-06	0.00144266	0.596051	0.551141	0.993557	1	TMEM147
ENSG00000106004	8.63567	-2.30549e-07	0.00144269	-0.311015	0.755789	0.993557	1.37865	HOXA5
ENSG00000107854	5433	2.45242e-06	0.00144267	0.596662	0.550733	0.993557	1	TNKS2
ENSG00000110172	2578.08	-4.17846e-06	0.00144268	-1.25843	0.208237	0.993557	0.378655	CHORDC1
ENSG00000111012	13.525	1.27621e-06	0.00144269	0.600718	0.548028	0.993557	1	CYP27B1
ENSG00000111602	154.454	-1.42654e-06	0.00144269	-0.601152	0.547739	0.993557	1	TIMELESS
ENSG00000111843	149.313	7.91526e-07	0.00144269	0.30636	0.75933	0.993557	1.38866	TMEM14C
ENSG00000114650	1025.83	-3.31819e-06	0.00144265	-0.603824	0.54596	0.993557	1	SCAP
ENSG00000114850	3437.75	3.50961e-06	0.00144265	0.604768	0.545333	0.993557	1	SSR3
ENSG00000115306	20320.2	-2.70313e-06	0.00144267	-0.598143	0.549745	0.993557	1	SPTBN1
ENSG00000116586	121.621	-7.84012e-07	0.00144269	-0.306297	0.759378	0.993557	1.37865	LAMTOR2
ENSG00000119737	56.5322	-1.27979e-06	0.00144269	-0.607893	0.543258	0.993557	1	GPR75
ENSG00000121413	445.302	1.7753e-06	0.00144268	0.597851	0.549939	0.993557	1	ZSCAN18
ENSG00000122335	104.879	-8.97939e-07	0.00144268	-0.314078	0.753462	0.993557	1.38866	SERAC1
ENSG00000123131	87.42	1.84587e-06	0.00144268	0.604606	0.545441	0.993557	1	PRDX4
ENSG00000124067	269.484	-4.3267e-06	0.00144268	-1.26154	0.207115	0.993557	0.378655	SLC12A4
ENSG00000124486	11188.8	2.3967e-06	0.00144267	0.604376	0.545594	0.993557	1	USP9X
ENSG00000127362	4.011	-8.13299e-07	0.00144269	-0.607607	0.543448	0.993557	1	TAS2R3
ENSG00000128218	2.3898	-3.91552e-07	0.00144269	-0.599453	0.548871	0.993557	1	VPREB3
ENSG00000128254	20.7131	4.21894e-07	0.00144269	0.299137	0.764836	0.993557	1.38866	C22orf24
ENSG00000128271	29.6938	-1.48481e-06	0.00144269	-0.605428	0.544895	0.993557	1	ADORA2A
ENSG00000129932	50.6562	-1.11984e-06	0.00144269	-0.596075	0.551125	0.993557	1	DOHH
ENSG00000131669	1673.74	1.65041e-06	0.00144269	0.602601	0.546774	0.993557	1	NINJ1
ENSG00000133313	852.233	-2.37336e-06	0.00144267	-0.597145	0.550411	0.993557	1	CNDP2
ENSG00000135365	1255.36	-2.80964e-06	0.00144267	-0.599711	0.548699	0.993557	1	PHF21A
ENSG00000135525	9.67781	1.11748e-06	0.00144269	0.606318	0.544303	0.993557	1	MAP7
ENSG00000136149	212.167	1.69451e-06	0.00144268	0.596079	0.551122	0.993557	1	NA
ENSG00000136504	5826.52	4.1943e-06	0.00144263	0.606435	0.544226	0.993557	1	KAT7
ENSG00000137965	614.678	-1.68005e-06	0.00144268	-0.599602	0.548771	0.993557	1	IFI44
ENSG00000140807	138.214	1.64045e-06	0.00144269	0.601082	0.547785	0.993557	1	NKD1
ENSG00000141522	4112.85	-2.11065e-06	0.00144268	-0.605525	0.544831	0.993557	1	ARHGDIA
ENSG00000141552	190.226	-1.83663e-06	0.00144268	-0.604256	0.545673	0.993557	1	ANAPC11
ENSG00000142534	38840.5	2.40709e-06	0.00144267	0.605224	0.54503	0.993557	1	RPS11
ENSG00000143669	3182.55	1.79772e-06	0.00144268	0.598319	0.549627	0.993557	1	LYST
ENSG00000144659	1676.82	-3.92225e-06	0.00144264	-0.608443	0.542894	0.993557	1	SLC25A38
ENSG00000146085	297.644	7.01581e-06	0.00144266	1.25739	0.208613	0.993557	0.378655	MMUT
ENSG00000147274	9263.17	3.34822e-06	0.00144266	0.605974	0.544532	0.993557	1	RBMX
ENSG00000148290	531.557	3.05455e-06	0.00144266	0.598101	0.549772	0.993557	1	SURF1
ENSG00000149201	10.4025	-1.11662e-06	0.00144269	-0.606389	0.544257	0.993557	1	CCDC81
ENSG00000149798	26.1081	1.59287e-06	0.00144269	0.600602	0.548105	0.993557	1	CDC42EP2
ENSG00000150045	448.654	-2.56726e-06	0.00144269	-1.26059	0.207457	0.993557	0.378655	KLRF1
ENSG00000150593	14872.2	2.18526e-06	0.00144268	0.604811	0.545305	0.993557	1	PDCD4
ENSG00000150667	21.4943	-1.37377e-06	0.00144269	-0.6055	0.544847	0.993557	1	FSIP1
ENSG00000152242	2622.41	4.19702e-06	0.00144263	0.602999	0.54651	0.993557	1	C18orf25
ENSG00000153029	883.54	4.46166e-06	0.00144268	1.24481	0.213201	0.993557	0.388658	MR1
ENSG00000153487	399.374	2.77785e-06	0.00144267	0.607494	0.543523	0.993557	1	ING1
ENSG00000154608	7.50476	-1.07836e-06	0.00144269	-0.596531	0.55082	0.993557	1	NA
ENSG00000158195	3320.66	2.82979e-06	0.00144267	0.606408	0.544244	0.993557	1	WASF2
ENSG00000159640	70.6709	5.69795e-07	0.00144269	0.320021	0.748953	0.993557	1.37865	ACE
ENSG00000159712	33.5288	7.38619e-07	0.00144269	0.310879	0.755893	0.993557	1.38866	NA
ENSG00000160741	1769.68	-1.38429e-06	0.00144269	-0.599159	0.549067	0.993557	1	CRTC2
ENSG00000160972	113.708	-1.46747e-06	0.00144269	-0.599358	0.548934	0.993557	1	PPP1R16A
ENSG00000162836	117.635	2.05805e-06	0.00144268	0.598726	0.549355	0.993557	1	ACP6
ENSG00000163449	8.33643	4.3716e-07	0.00144269	0.307245	0.758657	0.993557	1.38866	TMEM169
ENSG00000163661	4.96626	7.49529e-07	0.00144269	0.599176	0.549055	0.993557	1	PTX3
ENSG00000164096	1602.3	4.30588e-06	0.00144268	1.24548	0.212957	0.993557	0.388658	C4orf3
ENSG00000164654	968.007	3.20119e-06	0.00144266	0.597264	0.550331	0.993557	1	MIOS
ENSG00000164708	8.60905	5.79827e-07	0.00144269	0.320741	0.748407	0.993557	1.37865	PGAM2
ENSG00000166866	8.9129	1.27158e-06	0.00144269	0.602516	0.54683	0.993557	1	MYO1A
ENSG00000167671	1262.27	5.85784e-05	0.00144326	0.596647	0.550743	0.993557	1	UBXN6
ENSG00000167799	15.2945	-1.25562e-06	0.00144269	-0.607553	0.543484	0.993557	1	NUDT8
ENSG00000168038	604.311	-5.15295e-06	0.00144268	-1.26606	0.205491	0.993557	0.378655	ULK4
ENSG00000168936	401.964	2.30678e-06	0.00144268	0.605491	0.544852	0.993557	1	TMEM129
ENSG00000169403	31.6298	5.31336e-07	0.00144269	0.305183	0.760227	0.993557	1.38866	PTAFR
ENSG00000170185	4775.14	5.29916e-06	0.00144268	1.26133	0.20719	0.993557	0.378655	USP38
ENSG00000170681	10.2335	-6.06533e-07	0.00144269	-0.306651	0.759109	0.993557	1.37865	CAVIN4
ENSG00000170917	18.29	-1.33698e-06	0.00144269	-0.602368	0.546929	0.993557	1	NUDT6
ENSG00000171503	375.003	-3.02042e-06	0.00144266	-0.604583	0.545456	0.993557	1	ETFDH
ENSG00000171552	429.256	2.29585e-06	0.00144268	0.596554	0.550805	0.993557	1	BCL2L1
ENSG00000171703	168.446	-2.05217e-06	0.00144268	-0.609088	0.542466	0.993557	1	TCEA2
ENSG00000174007	20.2899	-6.09454e-07	0.00144269	-0.305426	0.760042	0.993557	1.38866	CEP19
ENSG00000174483	13.874	1.78751e-06	0.00144269	0.307171	0.758713	0.993557	1.37865	BBS1
ENSG00000175906	50.9898	2.06965e-06	0.00144268	0.596873	0.550592	0.993557	1	ARL4D
ENSG00000176049	222.686	-7.38357e-07	0.00144269	-0.59673	0.550688	0.993557	1	JAKMIP2
ENSG00000176463	856.99	-2.4521e-06	0.00144267	-0.605815	0.544638	0.993557	1	SLCO3A1
ENSG00000180336	3.48909	3.23935e-07	0.00144269	0.298696	0.765172	0.993557	1.38866	MEIOC
ENSG00000180992	220.676	1.08e-06	0.00144268	0.31397	0.753544	0.993557	1.37865	MRPL14
ENSG00000182004	798.191	5.13362e-06	0.00144268	1.25867	0.208148	0.993557	0.378655	SNRPE
ENSG00000182185	253.393	-2.36761e-06	0.00144267	-0.598842	0.549279	0.993557	1	RAD51B
ENSG00000183775	3.57702	-3.29384e-07	0.00144269	-0.316727	0.751451	0.993557	1.37865	KCTD16
ENSG00000185596	234.882	1.03784e-06	0.00144268	0.299692	0.764412	0.993557	1.38866	NA
ENSG00000186462	333.326	2.27669e-06	0.00144268	0.606014	0.544505	0.993557	1	NAP1L2
ENSG00000186523	4.66452	8.40268e-07	0.00144269	0.601808	0.547302	0.993557	1	FAM86B1
ENSG00000188322	493.754	-2.3789e-06	0.00144267	-0.600992	0.547845	0.993557	1	SBK1
ENSG00000188994	8236.89	2.01327e-06	0.00144268	0.603206	0.546371	0.993557	1	ZNF292
ENSG00000196263	13.6924	9.30515e-07	0.00144269	0.596634	0.550752	0.993557	1	ZNF471
ENSG00000196456	8.50359	9.25984e-07	0.00144269	0.599634	0.54875	0.993557	1	ZNF775
ENSG00000196656	59.5491	8.91487e-07	0.00144269	0.6054	0.544913	0.993557	1	NA
ENSG00000197134	103.267	-6.05004e-07	0.00144269	-0.317881	0.750576	0.993557	1.37865	ZNF257
ENSG00000198920	264.802	3.04727e-06	0.00144266	0.608756	0.542686	0.993557	1	KIAA0753
ENSG00000199377	165.089	-7.97354e-07	0.00144269	-0.309298	0.757095	0.993557	1.38866	RNU5F-1
ENSG00000200397	54.2925	-7.42892e-07	0.00144269	-0.308441	0.757747	0.993557	1.37865	NA
ENSG00000206756	2.98693	-5.14276e-07	0.00144269	-0.60659	0.544123	0.993557	1	NA
ENSG00000207063	4.03179	3.15422e-07	0.00144269	0.308725	0.757531	0.993557	1.38866	SNORD116-1
ENSG00000211796	48.7105	8.55569e-07	0.00144268	0.310382	0.756271	0.993557	1.38866	NA
ENSG00000211860	60.4251	-1.31524e-06	0.00144269	-0.599643	0.548744	0.993557	1	NA
ENSG00000214013	444.33	-2.06354e-06	0.00144268	-0.60841	0.542916	0.993557	1	GANC
ENSG00000216490	17.5655	-5.6826e-07	0.00144269	-0.311578	0.755361	0.993557	1.38866	IFI30
ENSG00000217643	29.0348	1.67013e-06	0.00144268	0.598424	0.549557	0.993557	1	NA
ENSG00000218426	140.343	1.79605e-06	0.00144268	0.606821	0.54397	0.993557	1	NA
ENSG00000220494	7.21294	4.24942e-07	0.00144269	0.303281	0.761675	0.993557	1.38866	NA
ENSG00000223225	4.47371	4.40036e-07	0.00144269	0.305501	0.759984	0.993557	1.38866	NA
ENSG00000225423	224.902	-1.1988e-06	0.00144269	-0.605715	0.544704	0.993557	1	NA
ENSG00000225535	2.40162	-5.04797e-07	0.00144269	-0.600384	0.548251	0.993557	1	LINC01393
ENSG00000225643	31.3239	-1.93046e-06	0.00144268	-0.607991	0.543193	0.993557	1	NA
ENSG00000227337	3.58659	-3.43789e-07	0.00144269	-0.301157	0.763295	0.993557	1.38866	NA
ENSG00000227379	9.68982	-7.80073e-07	0.00144269	-0.599868	0.548594	0.993557	1	NA
ENSG00000227484	4.60786	-6.82989e-07	0.00144269	-0.60193	0.547221	0.993557	1	NA
ENSG00000227908	15.2023	-1.13987e-06	0.00144269	-0.60409	0.545784	0.993557	1	FLJ31104
ENSG00000229769	18.7562	-6.5804e-07	0.00144269	-0.6085	0.542856	0.993557	1	NA
ENSG00000229956	4.89636	-7.84961e-07	0.00144269	-0.607233	0.543697	0.993557	1	NA
ENSG00000230207	47.4182	6.96865e-07	0.00144269	0.312299	0.754813	0.993557	1.38866	NA
ENSG00000230724	16.0262	-4.69443e-07	0.00144269	-0.313663	0.753777	0.993557	1.37865	NA
ENSG00000231485	3.36494	4.31017e-07	0.00144269	0.311947	0.755081	0.993557	1.38866	NA
ENSG00000231503	52.7224	2.11078e-06	0.00144268	0.604845	0.545282	0.993557	1	NA
ENSG00000231752	180.992	8.0087e-07	0.00144269	0.315376	0.752476	0.993557	1.37865	EMBP1
ENSG00000231856	304.948	-2.90728e-06	0.00144269	-1.24907	0.211641	0.993557	0.388658	NA
ENSG00000232368	3.73448	-3.03542e-07	0.00144269	-0.305162	0.760243	0.993557	1.38866	NA
ENSG00000233223	31.5095	1.01461e-06	0.00144268	0.308746	0.757515	0.993557	1.37865	LOC100996842
ENSG00000233893	5.33813	-6.49782e-07	0.00144269	-0.596459	0.550869	0.993557	1	EZR-AS1
ENSG00000234353	3.67747	3.95945e-07	0.00144269	0.303882	0.761218	0.993557	1.38866	NA
ENSG00000234614	91.4754	-1.23715e-06	0.00144269	-0.603934	0.545887	0.993557	1	NA
ENSG00000235082	2.3601	6.66242e-07	0.00144269	0.597718	0.550028	0.993557	1	NA
ENSG00000235672	5.8018	2.57565e-06	0.00144269	0.606592	0.544122	0.993557	1	NA
ENSG00000235833	6.7597	-2.92991e-07	0.00144269	-0.59984	0.548613	0.993557	1	NA
ENSG00000236200	2.59657	-5.7895e-07	0.00144269	-0.608251	0.543021	0.993557	1	NA
ENSG00000237036	58.0306	2.01541e-06	0.00144268	0.598584	0.54945	0.993557	1	ZEB1-AS1
ENSG00000239335	8.20931	-5.07311e-07	0.00144269	-0.306319	0.759361	0.993557	1.37865	LLPH-DT
ENSG00000239774	4.87689	4.64684e-07	0.00144269	0.320205	0.748813	0.993557	1.37865	NA
ENSG00000240231	39.531	-5.58257e-07	0.00144269	-0.308142	0.757974	0.993557	1.38866	NA
ENSG00000240233	3.83152	-6.37394e-07	0.00144269	-0.596122	0.551094	0.993557	1	NA
ENSG00000240674	9.36241	4.54639e-07	0.00144269	0.308651	0.757587	0.993557	1.37865	NA
ENSG00000241547	54.5502	-1.47131e-06	0.00144269	-0.608734	0.542701	0.993557	1	NA
ENSG00000242085	2.92433	-6.66849e-07	0.00144269	-0.606242	0.544354	0.993557	1	NA
ENSG00000243926	46.0475	-1.07635e-06	0.00144268	-0.310288	0.756342	0.993557	1.37865	NA
ENSG00000245468	9.06158	-1.25152e-06	0.00144269	-0.604986	0.545188	0.993557	1	NA
ENSG00000247572	47.9217	4.86209e-07	0.00144269	0.321654	0.747715	0.993557	1.37865	CKMT2-AS1
ENSG00000250565	128.026	1.43525e-06	0.00144269	0.597851	0.54994	0.993557	1	ATP6V1E2
ENSG00000255991	3.05316	3.49566e-07	0.00144269	0.313125	0.754185	0.993557	1.38866	NA
ENSG00000256628	110.374	-1.82047e-06	0.00144268	-0.599308	0.548968	0.993557	1	ZBTB11-AS1
ENSG00000257176	61.4959	-6.8867e-07	0.00144269	-0.306119	0.759514	0.993557	1.38866	LOC100506606
ENSG00000257195	4.32464	4.03299e-07	0.00144269	0.311034	0.755775	0.993557	1.38866	NA
ENSG00000257809	4.09582	3.79769e-07	0.00144269	0.300532	0.763772	0.993557	1.38866	NA
ENSG00000260511	2.55429	6.78362e-07	0.00144269	0.600871	0.547926	0.993557	1	NA
ENSG00000260589	12.1386	-1.13022e-06	0.00144269	-0.598187	0.549715	0.993557	1	STAM-AS1
ENSG00000261131	10.5084	1.00457e-06	0.00144269	0.601423	0.547559	0.993557	1	NA
ENSG00000261242	19.2735	-1.06183e-06	0.00144269	-0.606229	0.544363	0.993557	1	NA
ENSG00000261773	2.52749	-3.29649e-07	0.00144269	-0.311501	0.75542	0.993557	1.37865	NA
ENSG00000262061	5.19765	5.90548e-07	0.00144269	0.60166	0.5474	0.993557	1	LOC100506388
ENSG00000262803	31.7883	-1.28439e-06	0.00144269	-0.597836	0.549949	0.993557	1	NA
ENSG00000262837	17.0327	-6.32858e-07	0.00144269	-0.305733	0.759808	0.993557	1.38866	NA
ENSG00000263276	31.2561	-7.84393e-07	0.00144269	-0.310298	0.756335	0.993557	1.37865	NA
ENSG00000268047	2.88281	2.72531e-07	0.00144269	0.302786	0.762053	0.993557	1.38866	NA
ENSG00000269968	24.0834	4.98367e-07	0.00144269	0.304014	0.761117	0.993557	1.38866	NA
ENSG00000271895	37.5	7.79838e-07	0.00144269	0.298639	0.765215	0.993557	1.38866	NA
ENSG00000272023	2.99753	-6.01763e-07	0.00144269	-0.60431	0.545638	0.993557	1	NA
ENSG00000272462	151.998	2.24342e-06	0.00144268	0.598078	0.549788	0.993557	1	NA
ENSG00000272989	11.6872	5.6687e-07	0.00144269	0.30916	0.7572	0.993557	1.37865	NA
ENSG00000273597	10.1384	4.74288e-07	0.00144269	0.302762	0.762071	0.993557	1.38866	NA
ENSG00000274386	27.2118	7.60382e-07	0.00144269	0.299244	0.764754	0.993557	1.38866	TMEM269
ENSG00000274588	24.5631	2.69326e-07	0.00144269	0.307802	0.758233	0.993557	1.37865	DGKK
ENSG00000274618	1730.66	2.36601e-06	0.00144267	0.605275	0.544996	0.993557	1	H4C6
ENSG00000274677	83.6993	-2.05282e-06	0.00144268	-0.601132	0.547752	0.993557	1	NA
ENSG00000274934	3.13429	-2.93803e-07	0.00144269	-0.301636	0.762929	0.993557	1.38866	NA
ENSG00000278965	20.8977	-7.74983e-07	0.00144269	-0.597894	0.549911	0.993557	1	NA
ENSG00000279080	2.99652	-2.08898e-07	0.00144269	-0.311349	0.755535	0.993557	1.38866	NA
ENSG00000282961	98.5134	-1.65934e-06	0.00144269	-0.607762	0.543345	0.993557	1	PRNCR1
ENSG00000284395	3.84408	3.05095e-07	0.00144269	0.311028	0.755779	0.993557	1.37865	PERCC1
ENSG00000072121	1170.42	-4.00223e-06	0.00144263	-0.594537	0.552153	0.993661	1	ZFYVE26
ENSG00000115993	1904.11	3.1909e-06	0.00144266	0.594542	0.55215	0.993661	1	TRAK2
ENSG00000116525	541.195	2.62702e-06	0.00144267	0.594865	0.551934	0.993661	1	TRIM62
ENSG00000118096	107.469	-9.19838e-07	0.00144268	-0.304884	0.760454	0.993661	1.37865	IFT46
ENSG00000118420	162.992	2.58313e-06	0.00144267	0.594541	0.55215	0.993661	1	UBE3D
ENSG00000119138	5325.3	-2.44061e-06	0.00144267	-0.594718	0.552032	0.993661	1	KLF9
ENSG00000119559	180.313	7.52989e-07	0.00144269	0.29629	0.767009	0.993661	1.38866	C19orf25
ENSG00000124406	9952.78	2.22281e-06	0.00144268	0.594233	0.552357	0.993661	1	ATP8A1
ENSG00000148396	4544.62	-2.58863e-06	0.00144267	-0.595236	0.551686	0.993661	1	SEC16A
ENSG00000155313	3415.86	5.02461e-06	0.0014426	0.595346	0.551613	0.993661	1	USP25
ENSG00000157510	4.91833	5.34789e-07	0.00144269	0.59497	0.551863	0.993661	1	AFAP1L1
ENSG00000173226	839.409	-2.43822e-06	0.00144267	-0.594184	0.552389	0.993661	1	IQCB1
ENSG00000183199	21.7557	7.98008e-07	0.00144269	0.30371	0.761349	0.993661	1.37865	NA
ENSG00000212542	10.1045	-1.00632e-06	0.00144269	-0.59458	0.552124	0.993661	1	NA
ENSG00000232710	6.24688	4.51962e-07	0.00144269	0.296549	0.766811	0.993661	1.38866	NA
ENSG00000233493	31.9036	1.73291e-06	0.00144268	0.5943	0.552312	0.993661	1	TMEM238
ENSG00000234616	349.134	-3.69648e-06	0.00144269	-1.2415	0.21442	0.993661	0.388658	JRK
ENSG00000243023	2.95635	-5.22164e-07	0.00144269	-0.594656	0.552074	0.993661	1	NA
ENSG00000251578	52.6604	-1.50386e-06	0.00144269	-0.59492	0.551897	0.993661	1	NA
ENSG00000261504	10.1725	-7.87836e-07	0.00144269	-0.595627	0.551424	0.993661	1	LINC01686
ENSG00000266642	4.45628	-7.4109e-07	0.00144269	-0.595638	0.551417	0.993661	1	NA
ENSG00000279254	28.5553	-6.04751e-07	0.00144269	-0.297894	0.765784	0.993661	1.38866	NA
ENSG00000280374	4.6857	-7.92904e-07	0.00144269	-0.595418	0.551564	0.993661	1	NA
ENSG00000284770	26.4466	-6.80295e-07	0.00144269	-0.296443	0.766892	0.993661	1.38866	TBCE
ENSG00000131446	2473.58	2.35831e-06	0.00144267	0.593916	0.552568	0.993898	1	MGAT1
ENSG00000205923	3.89874	-2.75602e-07	0.00144269	-0.302999	0.76189	0.993929	1.37865	CEMP1
ENSG00000170624	221.155	1.02866e-06	0.00144269	0.593463	0.552872	0.994014	1	SGCD
ENSG00000242067	9.96387	-9.30581e-07	0.00144269	-0.593568	0.552801	0.994014	1	NA
ENSG00000259706	13.6689	5.78356e-07	0.00144269	0.29556	0.767566	0.994014	1.38866	HSP90B2P
ENSG00000279491	52.5911	-6.86879e-07	0.00144269	-0.295355	0.767722	0.994014	1.38866	LOC399900
ENSG00000023330	334.12	2.1032e-06	0.00144268	0.591223	0.554371	0.994046	1	ALAS1
ENSG00000073331	179.894	-1.84805e-06	0.00144268	-0.590667	0.554744	0.994046	1	ALPK1
ENSG00000074935	391.163	-1.49651e-05	0.00144271	-0.588257	0.55636	0.994046	1	TUBE1
ENSG00000100241	6022.43	-2.03439e-06	0.00144268	-0.588193	0.556403	0.994046	1	SBF1
ENSG00000105364	299.146	2.12005e-06	0.00144268	0.589461	0.555552	0.994046	1	MRPL4
ENSG00000110237	3.35401	-6.47197e-08	0.00144269	-0.300116	0.764088	0.994046	1.37865	ARHGEF17
ENSG00000114933	4776.49	2.01375e-06	0.00144268	0.590792	0.55466	0.994046	1	INO80D
ENSG00000121089	19.9972	1.09346e-06	0.00144269	0.590289	0.554997	0.994046	1	NA
ENSG00000121653	59.2672	-5.01765e-07	0.00144269	-0.289514	0.772188	0.994046	1.38866	MAPK8IP1
ENSG00000121775	91.7032	-1.0302e-06	0.00144268	-0.292649	0.76979	0.994046	1.38866	TMEM39B
ENSG00000123562	1867.05	2.0349e-06	0.00144268	0.588545	0.556167	0.994046	1	MORF4L2
ENSG00000124097	11.5042	1.06939e-06	0.00144269	0.589698	0.555393	0.994046	1	NA
ENSG00000136827	750.405	1.72856e-06	0.00144268	0.592943	0.553219	0.994046	1	TOR1A
ENSG00000140030	2142.05	2.21362e-06	0.00144268	0.593052	0.553146	0.994046	1	GPR65
ENSG00000140853	12918.6	-5.26419e-06	0.00144268	-1.25293	0.210232	0.994046	0.378655	NLRC5
ENSG00000143514	4049.08	-1.82456e-06	0.00144268	-0.5892	0.555727	0.994046	1	TP53BP2
ENSG00000147117	23.586	-5.61507e-07	0.00144269	-0.297253	0.766273	0.994046	1.37865	ZNF157
ENSG00000149179	117.746	-1.73034e-06	0.00144268	-0.590669	0.554742	0.994046	1	C11orf49
ENSG00000153832	42.1052	1.75699e-06	0.00144268	0.59302	0.553168	0.994046	1	FBXO36
ENSG00000159788	127.916	-1.78591e-06	0.00144268	-0.591755	0.554015	0.994046	1	RGS12
ENSG00000161920	79.2886	1.87858e-06	0.00144268	0.588201	0.556397	0.994046	1	MED11
ENSG00000167281	7.86385	-4.87835e-07	0.00144269	-0.588326	0.556313	0.994046	1	RBFOX3
ENSG00000170484	3.76822	5.97142e-07	0.00144269	0.58998	0.555204	0.994046	1	KRT74
ENSG00000171124	5.90704	6.39498e-07	0.00144269	0.588495	0.5562	0.994046	1	FUT3
ENSG00000173166	27.5754	1.45325e-06	0.00144269	0.5905	0.554856	0.994046	1	RAPH1
ENSG00000177666	1573.29	-1.79563e-06	0.00144268	-0.590307	0.554985	0.994046	1	PNPLA2
ENSG00000180221	3.91608	-7.69467e-07	0.00144269	-0.590373	0.554941	0.994046	1	NA
ENSG00000180938	23.8059	7.14905e-07	0.00144269	0.290904	0.771125	0.994046	1.38866	ZNF572
ENSG00000181035	357.419	-4.11552e-06	0.00144268	-1.23825	0.215624	0.994046	0.388658	SLC25A42
ENSG00000181852	972.679	2.25256e-06	0.00144268	0.592581	0.553461	0.994046	1	RNF41
ENSG00000183625	2.86415	-2.39737e-07	0.00144269	-0.299044	0.764907	0.994046	1.37865	CCR3
ENSG00000184389	5.28129	-3.69016e-07	0.00144269	-0.302321	0.762407	0.994046	1.37865	A3GALT2
ENSG00000184730	345.839	-1.49029e-06	0.00144269	-0.592319	0.553637	0.994046	1	APOBR
ENSG00000185710	85.1538	-2.67722e-07	0.00144269	-0.301783	0.762817	0.994046	1.37865	NA
ENSG00000186625	573.296	2.66922e-06	0.00144267	0.591834	0.553962	0.994046	1	KATNA1
ENSG00000186635	2258.38	-2.12871e-06	0.00144268	-0.588219	0.556386	0.994046	1	ARAP1
ENSG00000187109	13741.5	5.91416e-06	0.00144267	1.2547	0.209589	0.994046	0.378655	NAP1L1
ENSG00000188933	37.2763	3.94008e-07	0.00144269	0.592177	0.553732	0.994046	1	USP32P1
ENSG00000196526	537.717	1.80228e-06	0.00144268	0.592503	0.553513	0.994046	1	AFAP1
ENSG00000204052	3.65101	5.5961e-07	0.00144269	0.591679	0.554065	0.994046	1	LRRC73
ENSG00000204624	8.78828	-8.5179e-07	0.00144269	-0.592991	0.553187	0.994046	1	DISP3
ENSG00000212802	46.8288	8.31365e-07	0.00144268	0.298633	0.76522	0.994046	1.37865	NA
ENSG00000213316	19.9459	-6.30502e-07	0.00144269	-0.301698	0.762882	0.994046	1.37865	LTC4S
ENSG00000223891	106.861	-6.36599e-07	0.00144269	-0.29989	0.764261	0.994046	1.37865	OSER1-DT
ENSG00000224411	26.4519	9.0419e-07	0.00144268	0.297706	0.765927	0.994046	1.37865	NA
ENSG00000226287	43.0548	-1.01202e-06	0.00144268	-0.301491	0.76304	0.994046	1.37865	TMEM191A
ENSG00000228205	23.8059	-6.73347e-07	0.00144269	-0.290045	0.771782	0.994046	1.38866	NA
ENSG00000231305	9.18275	-4.28952e-07	0.00144269	-0.291675	0.770535	0.994046	1.38866	NA
ENSG00000232097	4.41274	-8.84507e-07	0.00144269	-0.589376	0.555609	0.994046	1	NA
ENSG00000232842	6.02994	2.50626e-07	0.00144269	0.290595	0.771361	0.994046	1.38866	NA
ENSG00000233264	198.332	-8.09295e-07	0.00144268	-0.297858	0.765811	0.994046	1.37865	NA
ENSG00000234171	31.5176	7.78681e-07	0.00144269	0.290279	0.771603	0.994046	1.38866	RNASEH1-AS1
ENSG00000238103	39.5124	6.78476e-07	0.00144269	0.299373	0.764656	0.994046	1.37865	NA
ENSG00000241081	16.749	-5.16619e-07	0.00144269	-0.291839	0.77041	0.994046	1.38866	NA
ENSG00000247137	132.342	-2.54438e-06	0.00144267	-0.588168	0.55642	0.994046	1	LOC100506282
ENSG00000253047	4.46547	-7.41709e-07	0.00144269	-0.589603	0.555457	0.994046	1	NA
ENSG00000257548	5.05272	-7.01581e-07	0.00144269	-0.588492	0.556202	0.994046	1	NA
ENSG00000259935	100.021	-6.635e-07	0.00144269	-0.300319	0.763933	0.994046	1.37865	NA
ENSG00000260711	101.182	1.20441e-06	0.00144269	0.591719	0.554039	0.994046	1	NA
ENSG00000261839	38.6163	-1.61615e-06	0.00144269	-0.591134	0.554431	0.994046	1	NA
ENSG00000264672	2.7965	2.14616e-07	0.00144269	-0.299344	0.764678	0.994046	1.37865	SEPTIN4-AS1
ENSG00000266088	27.6802	-1.30922e-06	0.00144269	-0.589018	0.555849	0.994046	1	NA
ENSG00000266094	11392.2	2.65135e-06	0.00144267	0.590614	0.554779	0.994046	1	RASSF5
ENSG00000266613	2.59587	-4.85495e-07	0.00144269	-0.590979	0.554535	0.994046	1	NA
ENSG00000270061	14.6063	-1.03605e-06	0.00144269	-0.592768	0.553336	0.994046	1	NA
ENSG00000270503	4.43844	-3.31423e-07	0.00144269	-0.290747	0.771245	0.994046	1.38866	NA
ENSG00000271699	6.89271	-3.90445e-07	0.00144269	-0.296304	0.766998	0.994046	1.37865	NA
ENSG00000272175	11.7636	-4.65858e-07	0.00144269	-0.29334	0.769262	0.994046	1.38866	NA
ENSG00000273294	3.32024	-3.13145e-07	0.00144269	-0.299509	0.764552	0.994046	1.37865	C1QTNF3-AMACR
ENSG00000273687	4.14261	-8.28761e-06	0.0014427	-0.2937	0.768987	0.994046	1.38866	NA
ENSG00000275481	27.7325	-1.03048e-06	0.00144268	0.297094	0.766395	0.994046	1.37865	NA
ENSG00000276575	8.68686	-5.22282e-07	0.00144269	-0.296866	0.766569	0.994046	1.37865	MIR6895
ENSG00000279202	13.5992	-9.28144e-07	0.00144269	-0.593004	0.553179	0.994046	1	NA
ENSG00000284600	5.90223	1.96731e-07	0.00144269	0.298912	0.765007	0.994046	1.37865	NA
ENSG00000011426	23.0673	6.46855e-07	0.00144269	0.28858	0.772903	0.994094	1.38866	ANLN
ENSG00000168259	1859.59	-2.90893e-06	0.00144266	-0.588046	0.556501	0.994094	1	DNAJC7
ENSG00000177752	2.6042	-7.30289e-07	0.00144269	-0.587915	0.556589	0.994094	1	YIPF7
ENSG00000182220	2791.22	3.40404e-06	0.00144265	0.587796	0.556669	0.994151	1	ATP6AP2
ENSG00000186204	13.2234	-6.25815e-07	0.00144269	-0.587711	0.556726	0.994168	1	CYP4F12
ENSG00000170802	2937.5	5.6272e-06	0.00144267	1.25129	0.210829	0.994187	0.378655	FOXN2
ENSG00000013810	1088.71	2.6944e-06	0.00144267	0.587376	0.556951	0.994314	1	TACC3
ENSG00000186197	99.5799	1.63896e-06	0.00144268	0.587398	0.556937	0.994314	1	EDARADD
ATAT1	47.3901	-1.69546e-06	0.00144268	-0.587257	0.557031	0.994371	1	NA
ENSG00000008324	731.552	2.69599e-06	0.00144267	0.587122	0.557122	0.994386	1	SS18L2
ENSG00000101057	38.8197	-1.00053e-06	0.00144269	-0.586981	0.557217	0.994386	1	MYBL2
ENSG00000164930	78.3375	4.85413e-07	0.00144269	0.287402	0.773804	0.994386	1.38866	FZD6
ENSG00000176222	6.88962	-5.77553e-07	0.00144269	-0.587045	0.557173	0.994386	1	ZNF404
ENSG00000206976	6.65704	6.6584e-07	0.00144269	0.586889	0.557278	0.994386	1	NA
ENSG00000215595	4.09837	-3.23086e-07	0.00144269	-0.294197	0.768607	0.994418	1.37865	C20orf202
ENSG00000260992	68.9651	-7.10327e-07	0.00144269	-0.294295	0.768533	0.994418	1.37865	NA
ENSG00000267058	2.53594	-3.70768e-07	0.00144269	-0.586576	0.557489	0.994418	1	LOC100505715
ENSG00000272371	3.83734	-3.38217e-07	0.00144269	-0.286853	0.774225	0.994418	1.38866	NA
ENSG00000279259	10.0063	2.56514e-05	0.0014428	-0.586536	0.557516	0.994418	1	NA
ENSG00000103490	85.8423	5.00325e-07	0.00144269	0.286632	0.774394	0.994483	1.38866	PYCARD
ENSG00000131849	35.3724	1.21976e-06	0.00144269	0.586311	0.557666	0.994483	1	ZNF132
ENSG00000083937	1302.22	5.07948e-06	0.00144268	1.23489	0.21687	0.994544	0.388658	CHMP2B
ENSG00000108773	492.614	-1.7646e-06	0.00144268	-0.585763	0.558035	0.994544	1	KAT2A
ENSG00000163626	315.351	4.99109e-06	0.00144268	1.25016	0.211239	0.994544	0.378655	COX18
ENSG00000197467	14.581	3.3015e-07	0.00144269	0.29338	0.769232	0.994544	1.37865	COL13A1
ENSG00000263823	33.9121	-7.3351e-07	0.00144269	-0.293443	0.769183	0.994544	1.37865	NA
ENSG00000275294	7.63583	-4.78333e-07	0.00144269	-0.286267	0.774674	0.994544	1.38866	NA
ENSG00000285280	24.469	1.79413e-06	0.00144268	0.585871	0.557962	0.994544	1	LOC105371664
ABCF1	1991.67	-1.60382e-06	0.00144268	-0.510224	0.609895	0.994569	1	NA
CYP21A2	2.70003	2.46408e-07	0.00144269	0.207648	0.835504	0.994569	1.38866	NA
EHMT2	635.345	-2.32702e-06	0.00144267	-0.570523	0.568323	0.994569	1	NA
ENSG00000001631	767.528	-3.24485e-06	0.00144265	-0.576133	0.564525	0.994569	1	KRIT1
ENSG00000004139	677.396	-1.93245e-06	0.00144268	-0.532482	0.594392	0.994569	1	SARM1
ENSG00000004142	822.892	3.7623e-06	0.00144264	0.56817	0.569919	0.994569	1	POLDIP2
ENSG00000005194	613.102	1.85623e-06	0.00144268	0.55927	0.575978	0.994569	1	CIAPIN1
ENSG00000005243	32.3385	-4.25682e-07	0.00144269	-0.203807	0.838504	0.994569	1.38866	COPZ2
ENSG00000006744	1033.52	-2.72972e-06	0.00144267	-0.576056	0.564577	0.994569	1	ELAC2
ENSG00000007062	3.35106	1.60823e-07	0.00144269	0.197008	0.843821	0.994569	1.38866	PROM1
ENSG00000007314	4.90344	-3.18164e-07	0.00144269	-0.252617	0.800564	0.994569	1.37865	SCN4A
ENSG00000008283	490.631	-1.42398e-06	0.00144269	-0.580641	0.561483	0.994569	1	CYB561
ENSG00000008517	1998.17	-8.29443e-07	0.00144269	-0.518033	0.604435	0.994569	1	IL32
ENSG00000013523	379.145	1.8512e-06	0.00144268	0.554144	0.57948	0.994569	1	ANGEL1
ENSG00000020181	9.56287	6.35112e-06	0.0014427	-0.272215	0.785457	0.994569	1.38866	ADGRA2
ENSG00000021574	812.49	4.49238e-06	0.00144268	1.22369	0.221069	0.994569	0.388658	SPAST
ENSG00000025423	4.0359	5.4914e-07	0.00144269	0.550392	0.58205	0.994569	1	HSD17B6
ENSG00000032219	2994.49	1.9238e-06	0.00144268	0.521686	0.601889	0.994569	1	ARID4A
ENSG00000037042	81.1161	-1.30035e-06	0.00144269	-0.534156	0.593234	0.994569	1	TUBG2
ENSG00000037897	54.1346	-7.55518e-07	0.00144268	-0.214385	0.830246	0.994569	1.38866	METTL1
ENSG00000038945	6.46282	3.57926e-07	0.00144269	0.250759	0.802001	0.994569	1.37865	MSR1
ENSG00000041515	40.5502	6.2498e-07	0.00144269	0.563343	0.573202	0.994569	1	MYO16
ENSG00000042286	85.4217	-2.14951e-06	0.00144268	-0.575584	0.564897	0.994569	1	AIFM2
ENSG00000044115	527.981	-1.19148e-06	0.00144269	-0.578895	0.56266	0.994569	1	CTNNA1
ENSG00000047932	632.494	2.03921e-06	0.00144268	0.557422	0.577239	0.994569	1	GOPC
ENSG00000049759	180.649	-6.62029e-07	0.00144268	-0.246114	0.805594	0.994569	1.37865	NEDD4L
ENSG00000050730	124.55	7.0122e-07	0.00144269	0.263823	0.791916	0.994569	1.38866	TNIP3
ENSG00000053501	200.435	-2.90081e-06	0.00144265	-0.511165	0.609235	0.994569	1	USE1
ENSG00000054356	3.90514	-2.48357e-07	0.00144269	-0.252397	0.800734	0.994569	1.37865	PTPRN
ENSG00000054392	177.88	-1.28575e-06	0.00144269	-0.574885	0.565369	0.994569	1	HHAT
ENSG00000055118	14.8388	8.17385e-07	0.00144269	0.506934	0.612201	0.994569	1	KCNH2
ENSG00000056050	122.83	-5.45925e-07	0.00144269	-0.246571	0.80524	0.994569	1.37865	HPF1
ENSG00000059915	75.3065	1.39621e-06	0.00144268	0.503093	0.614899	0.994569	1	PSD
ENSG00000060566	4.4748	-5.03449e-07	0.00144269	-0.540811	0.588638	0.994569	1	CREB3L3
ENSG00000064012	4549.05	-3.69519e-06	0.00144268	-1.22251	0.221514	0.994569	0.388658	CASP8
ENSG00000065060	1329.77	2.18304e-06	0.00144267	0.509833	0.610168	0.994569	1	UHRF1BP1
ENSG00000065243	1892.82	2.78689e-06	0.00144266	0.537562	0.590879	0.994569	1	PKN2
ENSG00000065308	577.746	1.85247e-06	0.00144268	0.503568	0.614565	0.994569	1	TRAM2
ENSG00000065328	13.4651	-5.51584e-07	0.00144269	-0.281034	0.778684	0.994569	1.37865	MCM10
ENSG00000065600	166.696	1.15893e-06	0.00144267	0.27414	0.783977	0.994569	1.38866	PACC1
ENSG00000065923	221.763	6.68908e-07	0.00144268	0.191543	0.8481	0.994569	1.38866	SLC9A7
ENSG00000065989	251.091	-1.51017e-06	0.00144268	-0.545399	0.585479	0.994569	1	PDE4A
ENSG00000066230	4.04424	-5.63471e-07	0.00144269	-0.517185	0.605027	0.994569	1	SLC9A3
ENSG00000068745	1943.38	-2.60433e-06	0.00144266	-0.542923	0.587183	0.994569	1	IP6K2
ENSG00000069399	642.772	-3.62143e-06	0.00144269	-1.22382	0.221022	0.994569	0.378655	BCL3
ENSG00000069493	3836.55	-2.93054e-06	0.00144265	-0.534059	0.5933	0.994569	1	CLEC2D
ENSG00000070444	915.835	-1.73071e-06	0.00144268	-0.529246	0.596635	0.994569	1	MNT
ENSG00000070476	2075.37	4.02769e-06	0.00144262	0.53888	0.58997	0.994569	1	ZXDC
ENSG00000070526	3.77569	5.50187e-07	0.00144269	0.520573	0.602664	0.994569	1	ST6GALNAC1
ENSG00000070759	195.025	9.28239e-07	0.00144267	0.227611	0.819949	0.994569	1.38866	TESK2
ENSG00000070785	140.816	5.74767e-07	0.00144268	0.210708	0.833115	0.994569	1.37865	EIF2B3
ENSG00000071894	1455.94	1.36788e-06	0.00144269	0.547979	0.583707	0.994569	1	CPSF1
ENSG00000072182	2.61052	-4.14156e-07	0.00144269	-0.514889	0.606631	0.994569	1	ASIC4
ENSG00000073578	3889.42	-2.98769e-06	0.00144266	-0.572148	0.567222	0.994569	1	SDHA
ENSG00000075213	21.6125	4.66307e-07	0.00144269	0.548075	0.58364	0.994569	1	SEMA3A
ENSG00000076864	12.6972	9.25838e-07	0.00144269	0.51615	0.60575	0.994569	1	RAP1GAP
ENSG00000077150	2645.63	-2.46007e-06	0.00144269	-1.23306	0.217554	0.994569	0.378655	NFKB2
ENSG00000077327	2.45336	-3.77701e-07	0.00144269	-0.549997	0.582321	0.994569	1	SPAG6
ENSG00000077458	2466.21	2.13739e-06	0.00144268	0.554378	0.57932	0.994569	1	FAM76B
ENSG00000077585	375.888	-1.91925e-06	0.00144268	-0.507614	0.611724	0.994569	1	GPR137B
ENSG00000078399	4.0291	1.86465e-07	0.00144269	0.231259	0.817114	0.994569	1.38866	HOXA9
ENSG00000078747	5350.76	2.44699e-06	0.00144267	0.517699	0.604668	0.994569	1	ITCH
ENSG00000080298	817.347	2.17394e-06	0.00144267	0.518747	0.603937	0.994569	1	RFX3
ENSG00000080546	1942.84	-1.90067e-06	0.00144268	-0.525712	0.599088	0.994569	1	SESN1
ENSG00000080947	99.1797	-1.48679e-06	0.00144268	-0.534565	0.59295	0.994569	1	CROCCP3
ENSG00000083535	645.78	1.8663e-06	0.00144268	0.559198	0.576027	0.994569	1	PIBF1
ENSG00000083807	74.1335	2.01229e-06	0.00144267	0.519341	0.603523	0.994569	1	SLC27A5
ENSG00000084453	2.96483	-1.85595e-07	0.00144269	-0.242853	0.808119	0.994569	1.38866	SLCO1A2
ENSG00000085365	1005.79	2.34575e-06	0.00144267	0.579125	0.562505	0.994569	1	SCAMP1
ENSG00000085840	127.573	-2.03316e-06	0.00144268	-0.568238	0.569873	0.994569	1	ORC1
ENSG00000085872	598.377	-1.4404e-06	0.00144269	-0.535588	0.592243	0.994569	1	CHERP
ENSG00000087008	155.496	-1.04592e-06	0.00144267	-0.273897	0.784164	0.994569	1.38866	ACOX3
ENSG00000087338	1319.09	1.85528e-06	0.00144268	0.533018	0.594021	0.994569	1	GMCL1
ENSG00000088682	117.744	-1.63373e-06	0.00144268	-0.526858	0.598292	0.994569	1	COQ9
ENSG00000088808	425.835	2.73939e-06	0.00144266	0.530199	0.595974	0.994569	1	PPP1R13B
ENSG00000088992	112.397	-6.27262e-07	0.00144268	-0.232742	0.815961	0.994569	1.38866	TESC
ENSG00000089094	2550.32	2.48789e-06	0.00144266	0.505509	0.613201	0.994569	1	KDM2B
ENSG00000089902	1944.28	1.53805e-06	0.00144268	0.542899	0.587199	0.994569	1	RCOR1
ENSG00000090020	334.147	-1.86456e-06	0.00144268	-0.536246	0.591789	0.994569	1	SLC9A1
ENSG00000090581	527.784	-2.17849e-06	0.00144267	-0.522974	0.600993	0.994569	1	GNPTG
ENSG00000090621	4555.82	-2.62659e-06	0.00144266	-0.509885	0.610132	0.994569	1	PABPC4
ENSG00000090661	173.115	-2.33339e-06	0.00144268	0.20357	0.838689	0.994569	1.38866	CERS4
ENSG00000091536	57.2837	-9.77817e-07	0.00144269	-0.577972	0.563283	0.994569	1	MYO15A
ENSG00000095574	2819.51	1.76331e-06	0.00144268	0.519632	0.60332	0.994569	1	IKZF5
ENSG00000096092	61.4016	-3.91833e-07	0.00144269	-0.212482	0.831731	0.994569	1.38866	TMEM14A
ENSG00000096093	138.083	-9.72535e-07	0.00144268	-0.284094	0.776338	0.994569	1.37865	EFHC1
ENSG00000099308	969.01	-9.99791e-07	0.00144269	-0.56283	0.57355	0.994569	1	MAST3
ENSG00000099804	457.993	-1.85909e-06	0.00144268	-0.551374	0.581377	0.994569	1	CDC34
ENSG00000099860	3173.18	-1.66291e-06	0.00144268	-0.505628	0.613118	0.994569	1	GADD45B
ENSG00000099917	3483.28	-4.10738e-06	0.00144268	-1.19583	0.231765	0.994569	0.378655	MED15
ENSG00000099956	744.432	-2.97567e-06	0.00144265	-0.537316	0.591049	0.994569	1	SMARCB1
ENSG00000099958	9.89123	5.02319e-07	0.00144269	0.278505	0.780625	0.994569	1.38866	DERL3
ENSG00000100014	317.167	1.71103e-06	0.00144268	0.506306	0.612642	0.994569	1	SPECC1L
ENSG00000100060	1642.99	5.90066e-06	0.00144267	1.21075	0.225992	0.994569	0.388658	MFNG
ENSG00000100084	238.806	-2.46866e-06	0.00144267	-0.53782	0.590701	0.994569	1	HIRA
ENSG00000100281	1009.83	2.17375e-06	0.00144267	0.548513	0.58334	0.994569	1	HMGXB4
ENSG00000100290	37.1707	-4.05412e-07	0.00144269	-0.20004	0.841449	0.994569	1.38866	BIK
ENSG00000100325	902.357	-3.93361e-06	0.00144263	-0.57081	0.568128	0.994569	1	ASCC2
ENSG00000100354	8762.32	2.45474e-06	0.00144267	0.579858	0.562011	0.994569	1	TNRC6B
ENSG00000100401	3243.75	-1.22938e-06	0.00144269	-0.545316	0.585536	0.994569	1	RANGAP1
ENSG00000100410	945.08	2.21352e-06	0.00144268	0.567564	0.570331	0.994569	1	PHF5A
ENSG00000100473	6.61262	-6.14594e-07	0.00144269	-0.570956	0.56803	0.994569	1	COCH
ENSG00000100731	7201.9	-2.61027e-06	0.00144267	-0.553484	0.579932	0.994569	1	PCNX1
ENSG00000100802	171.595	7.74176e-07	0.00144267	0.185888	0.852533	0.994569	1.38866	C14orf93
ENSG00000100926	41.0404	5.59809e-07	0.00144268	0.203634	0.838639	0.994569	1.38866	TM9SF1
ENSG00000100983	446.738	-3.05941e-06	0.00144265	-0.51215	0.608546	0.994569	1	GSS
ENSG00000101003	10.2847	8.42813e-07	0.00144269	0.509105	0.610679	0.994569	1	GINS1
ENSG00000101004	61.851	1.15672e-06	0.00144269	0.532413	0.59444	0.994569	1	NINL
ENSG00000101126	2849.08	2.82517e-06	0.00144266	0.583745	0.559392	0.994569	1	ADNP
ENSG00000101191	2816.08	3.90472e-06	0.00144262	0.528757	0.596974	0.994569	1	DIDO1
ENSG00000101194	202.818	-1.60429e-06	0.00144268	-0.577257	0.563766	0.994569	1	SLC17A9
ENSG00000101310	1094.14	-3.56603e-06	0.00144264	-0.55012	0.582237	0.994569	1	SEC23B
ENSG00000101782	5343.33	2.29314e-06	0.00144267	0.575764	0.564775	0.994569	1	RIOK3
ENSG00000102174	20.7648	1.29028e-06	0.00144269	0.517391	0.604883	0.994569	1	PHEX
ENSG00000102678	194.223	1.30357e-06	0.00144269	0.508567	0.611056	0.994569	1	FGF9
ENSG00000102934	11.2471	8.13719e-07	0.00144269	0.506892	0.612231	0.994569	1	PLLP
ENSG00000102967	87.7636	1.27257e-06	0.00144269	0.579835	0.562026	0.994569	1	DHODH
ENSG00000103024	237.183	6.79009e-07	0.00144269	0.275494	0.782937	0.994569	1.38866	NME3
ENSG00000103035	2751.72	2.33001e-06	0.00144267	0.518659	0.603998	0.994569	1	PSMD7
ENSG00000103061	914.093	2.59006e-06	0.00144266	0.513641	0.607503	0.994569	1	SLC7A6OS
ENSG00000103066	221.703	1.54844e-06	0.00144268	0.503407	0.614678	0.994569	1	PLA2G15
ENSG00000103275	2487.38	-2.49834e-06	0.00144267	-0.545783	0.585215	0.994569	1	UBE2I
ENSG00000103319	485.522	-2.78311e-06	0.00144266	-0.578358	0.563022	0.994569	1	EEF2K
ENSG00000103381	152.21	-4.58836e-07	0.00144269	-0.259741	0.795064	0.994569	1.37865	CPPED1
ENSG00000103544	839.331	-2.38408e-06	0.00144267	-0.558826	0.576281	0.994569	1	VPS35L
ENSG00000103657	16678.9	-2.01796e-06	0.00144267	-0.514991	0.60656	0.994569	1	HERC1
ENSG00000104067	2.47198	2.95264e-07	0.00144269	0.576887	0.564016	0.994569	1	TJP1
ENSG00000104450	162.293	-1.41978e-06	0.00144269	-0.535301	0.592442	0.994569	1	SPAG1
ENSG00000104983	46.4974	-1.05964e-06	0.00144269	-0.576101	0.564547	0.994569	1	CCDC61
ENSG00000105298	636.784	1.64896e-06	0.00144268	0.510842	0.609462	0.994569	1	CACTIN
ENSG00000105370	3.46884	-4.37196e-07	0.00144269	-0.582132	0.560478	0.994569	1	LIM2
ENSG00000105379	209.224	-2.33428e-06	0.00144267	-0.515264	0.606369	0.994569	1	ETFB
ENSG00000105497	49.8873	4.5248e-07	0.00144269	0.279603	0.779782	0.994569	1.37865	ZNF175
ENSG00000105649	49.9656	-2.03826e-06	0.00144268	-0.555339	0.578663	0.994569	1	RAB3A
ENSG00000105737	3.61842	-3.90808e-07	0.00144269	-0.281437	0.778375	0.994569	1.37865	GRIK5
ENSG00000105792	4.88602	3.8985e-07	0.00144269	0.280133	0.779376	0.994569	1.38866	CFAP69
ENSG00000105851	2972.97	1.71129e-06	0.00144268	0.54461	0.586022	0.994569	1	PIK3CG
ENSG00000105953	1458.47	-1.05327e-06	0.00144269	-0.545663	0.585297	0.994569	1	OGDH
ENSG00000105983	1864.73	1.89171e-06	0.00144268	0.511791	0.608798	0.994569	1	LMBR1
ENSG00000106003	957.974	-1.84852e-06	0.00144268	-0.585491	0.558217	0.994569	1	LFNG
ENSG00000106012	200.936	-1.29894e-06	0.00144269	-0.515129	0.606463	0.994569	1	IQCE
ENSG00000106086	309.309	-2.18964e-06	0.00144268	-0.570004	0.568675	0.994569	1	PLEKHA8
ENSG00000106328	28.6119	-1.09462e-06	0.00144269	-0.528042	0.59747	0.994569	1	FSCN3
ENSG00000106366	19.4992	6.13865e-06	0.0014427	-0.28198	0.777959	0.994569	1.37865	SERPINE1
ENSG00000106605	278.461	2.73611e-06	0.00144267	0.579379	0.562334	0.994569	1	BLVRA
ENSG00000106772	3.82249	2.75916e-07	0.00144269	0.27896	0.780275	0.994569	1.37865	PRUNE2
ENSG00000106785	550.985	-1.24864e-06	0.00144269	-0.517671	0.604688	0.994569	1	TRIM14
ENSG00000106804	66.5367	8.38184e-07	0.00144268	0.285743	0.775075	0.994569	1.37865	C5
ENSG00000106868	667.797	-2.77958e-06	0.00144269	-1.2007	0.229866	0.994569	0.378655	SUSD1
ENSG00000107187	2.75921	-5.07519e-07	0.00144269	-0.507948	0.61149	0.994569	1	LHX3
ENSG00000107263	6529.71	-2.69082e-06	0.00144267	-0.570919	0.568055	0.994569	1	RAPGEF1
ENSG00000107614	544.966	2.78597e-06	0.00144266	0.534742	0.592829	0.994569	1	TRDMT1
ENSG00000107719	4.08631	2.42634e-07	0.00144269	0.20242	0.839588	0.994569	1.38866	PALD1
ENSG00000107882	153.125	1.0051e-06	0.00144267	0.226244	0.821011	0.994569	1.37865	SUFU
ENSG00000107951	1042.94	2.24481e-06	0.00144268	0.579143	0.562493	0.994569	1	MTPAP
ENSG00000108384	216.695	1.98862e-06	0.00144268	0.542216	0.58767	0.994569	1	RAD51C
ENSG00000108448	39.3054	1.81567e-06	0.00144268	0.577325	0.56372	0.994569	1	TRIM16L
ENSG00000108771	382.274	2.4147e-06	0.00144267	0.559263	0.575982	0.994569	1	DHX58
ENSG00000108819	2091.07	-3.96874e-06	0.00144268	-1.19098	0.233661	0.994569	0.388658	PPP1R9B
ENSG00000108932	543.939	-1.98784e-06	0.00144268	-0.51918	0.603635	0.994569	1	SLC16A6
ENSG00000109171	2133.32	5.79215e-06	0.00144267	1.22917	0.219009	0.994569	0.378655	SLAIN2
ENSG00000110077	43.0578	8.87868e-07	0.00144269	0.576307	0.564408	0.994569	1	MS4A6A
ENSG00000110700	17925.5	4.91426e-06	0.00144268	1.24423	0.213415	0.994569	0.378655	RPS13
ENSG00000111011	5815.85	-4.88191e-06	0.00144268	-1.19147	0.233468	0.994569	0.388658	RSRC2
ENSG00000111052	10.2344	7.96715e-07	0.00144269	0.522591	0.601259	0.994569	1	LIN7A
ENSG00000111247	22.7841	-5.19843e-07	0.00144269	-0.24564	0.805961	0.994569	1.37865	RAD51AP1
ENSG00000111405	2.5453	5.72179e-07	0.00144269	0.579956	0.561944	0.994569	1	ENDOU
ENSG00000111671	57.7816	-7.68144e-07	0.00144268	-0.220409	0.825553	0.994569	1.37865	SPSB2
ENSG00000111799	3.401	2.4287e-07	0.00144269	0.255402	0.798413	0.994569	1.38866	COL12A1
ENSG00000111832	1913.05	2.11995e-06	0.00144267	0.503774	0.61442	0.994569	1	RWDD1
ENSG00000112210	24.0719	8.55054e-07	0.00144269	0.525871	0.598978	0.994569	1	RAB23
ENSG00000112425	160.61	1.80246e-06	0.00144268	0.519348	0.603518	0.994569	1	EPM2A
ENSG00000112651	299.827	1.02733e-05	0.00144267	0.541263	0.588326	0.994569	1	MRPL2
ENSG00000112796	50.6438	-5.37396e-07	0.00144269	-0.519866	0.603157	0.994569	1	ENPP5
ENSG00000113312	609.817	2.13421e-06	0.00144267	0.537276	0.591077	0.994569	1	TTC1
ENSG00000113494	3.48948	-2.41558e-07	0.00144269	-0.228689	0.81911	0.994569	1.38866	PRLR
ENSG00000113504	553.931	9.29872e-07	0.00144269	0.536752	0.591439	0.994569	1	SLC12A7
ENSG00000113649	3128.96	1.81624e-06	0.00144268	0.529434	0.596504	0.994569	1	TCERG1
ENSG00000114125	1895.84	2.32684e-06	0.00144267	0.52105	0.602332	0.994569	1	RNF7
ENSG00000114331	3802.29	1.91477e-06	0.00144268	0.510148	0.609948	0.994569	1	ACAP2
ENSG00000114455	14.2043	3.42718e-07	0.00144269	0.197637	0.843329	0.994569	1.37865	HHLA2
ENSG00000114544	734.574	2.52202e-06	0.00144267	0.544567	0.586051	0.994569	1	SLC41A3
ENSG00000114626	762.271	-2.30129e-06	0.00144267	-0.554064	0.579535	0.994569	1	ABTB1
ENSG00000114902	1018.43	7.77065e-06	0.00144265	1.24337	0.213731	0.994569	0.378655	SPCS1
ENSG00000115009	76.5987	2.34624e-07	0.00144269	0.550836	0.581746	0.994569	1	CCL20
ENSG00000115107	5.2387	5.79499e-07	0.00144269	0.522643	0.601223	0.994569	1	STEAP3
ENSG00000115241	1568.33	3.18175e-06	0.00144265	0.564115	0.572676	0.994569	1	PPM1G
ENSG00000115486	346.152	-2.87783e-06	0.00144266	-0.549294	0.582804	0.994569	1	GGCX
ENSG00000115524	29763.1	3.27121e-06	0.00144265	0.533088	0.593972	0.994569	1	SF3B1
ENSG00000115944	1176.11	2.11686e-06	0.00144267	0.512639	0.608204	0.994569	1	COX7A2L
ENSG00000116120	464.077	-3.02939e-06	0.00144265	-0.544106	0.586368	0.994569	1	FARSB
ENSG00000116205	206.625	5.63109e-07	0.00144269	0.260896	0.794173	0.994569	1.38866	TCEANC2
ENSG00000116353	73.2163	-1.30675e-06	0.00144269	-0.544506	0.586093	0.994569	1	MECR
ENSG00000116473	1513.74	1.95444e-06	0.00144268	0.551243	0.581467	0.994569	1	RAP1A
ENSG00000116688	1671.12	2.30872e-06	0.00144267	0.534982	0.592663	0.994569	1	MFN2
ENSG00000116701	187.109	-4.57891e-07	0.00144269	-0.282692	0.777413	0.994569	1.38866	NCF2
ENSG00000116954	300.095	1.81868e-06	0.00144268	0.561107	0.574725	0.994569	1	RRAGC
ENSG00000116962	15.3425	7.57001e-07	0.00144269	0.542048	0.587785	0.994569	1	NID1
ENSG00000117091	9975.12	2.21373e-06	0.00144268	0.577098	0.563873	0.994569	1	CD48
ENSG00000117360	2094.83	-4.88763e-06	0.00144268	-1.19974	0.230241	0.994569	0.378655	PRPF3
ENSG00000117479	234.129	8.27027e-07	0.00144267	0.19883	0.842396	0.994569	1.38866	SLC19A2
ENSG00000117868	8905.13	2.12406e-06	0.00144267	0.504097	0.614193	0.994569	1	ESYT2
ENSG00000118762	264.722	-1.8612e-06	0.00144268	-0.566718	0.570906	0.994569	1	PKD2
ENSG00000119203	532.547	2.77964e-06	0.00144266	0.517027	0.605137	0.994569	1	CPSF3
ENSG00000119596	2968.48	2.60485e-06	0.00144267	0.557313	0.577314	0.994569	1	YLPM1
ENSG00000119632	237.427	-1.90781e-06	0.00144268	-0.507526	0.611786	0.994569	1	IFI27L2
ENSG00000120555	10.0577	-9.62327e-07	0.00144269	-0.519959	0.603092	0.994569	1	NA
ENSG00000121274	3014.68	1.95173e-06	0.00144268	0.53086	0.595516	0.994569	1	TENT4B
ENSG00000121289	135.265	6.01362e-07	0.00144268	0.199094	0.842189	0.994569	1.38866	CEP89
ENSG00000121716	316.111	-2.25046e-06	0.00144269	-1.20347	0.228796	0.994569	0.378655	PILRB
ENSG00000121858	366.141	3.58417e-06	0.00144268	1.19455	0.232263	0.994569	0.378655	TNFSF10
ENSG00000122034	3635.85	2.54319e-06	0.00144266	0.510934	0.609397	0.994569	1	GTF3A
ENSG00000122203	2079.9	2.78782e-06	0.00144266	0.581742	0.560741	0.994569	1	KIAA1191
ENSG00000122432	10.3656	-1.17055e-06	0.00144269	-0.551934	0.580993	0.994569	1	SPATA1
ENSG00000122547	48.3532	-4.64711e-07	0.00144269	-0.258548	0.795984	0.994569	1.38866	EEPD1
ENSG00000122557	3609.84	-3.091e-06	0.00144266	-0.56545	0.571768	0.994569	1	HERPUD2
ENSG00000122644	941.124	-1.35459e-06	0.00144269	-0.522406	0.601388	0.994569	1	ARL4A
ENSG00000122824	5.05659	2.29558e-07	0.00144269	0.19755	0.843397	0.994569	1.37865	NUDT10
ENSG00000122873	63.5907	1.39699e-06	0.00144269	0.546548	0.58469	0.994569	1	CISD1
ENSG00000122958	1208.86	1.78351e-06	0.00144268	0.54467	0.585981	0.994569	1	VPS26A
ENSG00000123064	1252.72	-1.92225e-06	0.00144268	-0.503583	0.614554	0.994569	1	DDX54
ENSG00000123130	592.653	-3.08341e-06	0.00144265	-0.518085	0.604399	0.994569	1	ACOT9
ENSG00000124074	30.5998	9.35124e-07	0.00144269	0.504793	0.613704	0.994569	1	ENKD1
ENSG00000124104	10.0056	-8.54984e-07	0.00144269	-0.54852	0.583335	0.994569	1	SNX21
ENSG00000124444	100.78	1.9242e-06	0.00144268	0.552167	0.580834	0.994569	1	ZNF576
ENSG00000124466	140.742	6.23107e-07	0.00144269	0.236226	0.813257	0.994569	1.38866	LYPD3
ENSG00000125124	872.99	-2.45582e-06	0.00144267	-0.571278	0.567811	0.994569	1	BBS2
ENSG00000125246	88.7571	1.29119e-06	0.00144269	0.53761	0.590846	0.994569	1	CLYBL
ENSG00000125304	2551.8	2.56539e-06	0.00144267	0.584701	0.558749	0.994569	1	TM9SF2
ENSG00000125450	809.433	-1.89129e-06	0.00144268	-0.572906	0.566708	0.994569	1	NUP85
ENSG00000125457	476.69	-3.05916e-06	0.00144265	-0.528931	0.596853	0.994569	1	MIF4GD
ENSG00000125482	592.6	2.62344e-06	0.00144267	0.574979	0.565305	0.994569	1	TTF1
ENSG00000125611	86.7048	1.00787e-06	0.00144268	0.265549	0.790587	0.994569	1.37865	CHCHD5
ENSG00000125650	37.3058	-1.05818e-06	0.00144269	-0.513701	0.607461	0.994569	1	PSPN
ENSG00000125821	249.325	2.49934e-06	0.00144267	0.581128	0.561154	0.994569	1	DTD1
ENSG00000125841	15.7297	1.39727e-06	0.00144269	0.578709	0.562785	0.994569	1	NRSN2
ENSG00000125846	102.816	5.18362e-07	0.00144269	0.222126	0.824216	0.994569	1.38866	ZNF133
ENSG00000126016	118.978	-1.18832e-06	0.00144269	-0.561976	0.574132	0.994569	1	AMOT
ENSG00000126262	6.71268	-6.92215e-07	0.00144269	-0.566972	0.570733	0.994569	1	FFAR2
ENSG00000126952	2.72877	-1.72435e-07	0.00144269	-0.243212	0.807841	0.994569	1.38866	NXF5
ENSG00000126970	106.737	1.40564e-06	0.00144269	0.521436	0.602063	0.994569	1	ZC4H2
ENSG00000127074	22.1053	-6.57162e-07	0.00144269	-0.545205	0.585613	0.994569	1	RGS13
ENSG00000127774	253.769	4.4602e-06	0.00144268	1.21451	0.224552	0.994569	0.388658	EMC6
ENSG00000127946	230.405	-1.33318e-06	0.00144269	-0.57917	0.562474	0.994569	1	HIP1
ENSG00000127951	454.247	-5.23875e-07	0.00144269	-0.511439	0.609044	0.994569	1	FGL2
ENSG00000128915	988.881	1.86283e-06	0.00144268	0.524862	0.599679	0.994569	1	ICE2
ENSG00000129083	3841.39	1.99774e-06	0.00144268	0.582805	0.560025	0.994569	1	COPB1
ENSG00000129595	148.781	-5.11174e-07	0.00144269	-0.539639	0.589446	0.994569	1	EPB41L4A
ENSG00000129993	4.19384	-5.67913e-07	0.00144269	-0.572367	0.567074	0.994569	1	CBFA2T3
ENSG00000130023	476.72	-3.10789e-06	0.00144265	-0.521676	0.601896	0.994569	1	ERMARD
ENSG00000130383	25.8044	-5.1975e-07	0.00144269	-0.280905	0.778783	0.994569	1.37865	FUT5
ENSG00000130520	577.194	1.72345e-06	0.00144268	0.5543	0.579374	0.994569	1	LSM4
ENSG00000130775	1407.44	2.22516e-06	0.00144269	1.22916	0.219012	0.994569	0.388658	THEMIS2
ENSG00000130779	3122.12	3.87505e-06	0.00144262	0.523656	0.600518	0.994569	1	CLIP1
ENSG00000130844	10015.7	-1.58541e-06	0.00144268	-0.537822	0.5907	0.994569	1	ZNF331
ENSG00000131042	50.0757	1.09101e-06	0.00144269	0.574122	0.565885	0.994569	1	LILRB2
ENSG00000131355	5.49373	-3.34735e-07	0.00144269	-0.237965	0.811908	0.994569	1.37865	ADGRE3
ENSG00000131711	3.93739	-2.27646e-07	0.00144269	-0.248507	0.803742	0.994569	1.37865	MAP1B
ENSG00000131871	849.223	-2.66773e-06	0.00144266	-0.503257	0.614784	0.994569	1	SELENOS
ENSG00000131899	699.778	-1.78731e-06	0.00144268	-0.55961	0.575745	0.994569	1	LLGL1
ENSG00000132003	62.0387	6.13471e-07	0.00144268	0.227155	0.820303	0.994569	1.38866	ZSWIM4
ENSG00000132005	174.752	-1.30212e-06	0.00144269	-0.554475	0.579254	0.994569	1	RFX1
ENSG00000132205	131.758	1.47472e-06	0.00144269	0.547753	0.583861	0.994569	1	EMILIN2
ENSG00000132541	42.9411	-7.00844e-07	0.00144269	-0.560113	0.575403	0.994569	1	RIDA
ENSG00000132635	765.424	-2.04382e-06	0.00144267	-0.51081	0.609484	0.994569	1	PCED1A
ENSG00000132792	675.498	-2.9835e-06	0.00144265	-0.518199	0.604319	0.994569	1	CTNNBL1
ENSG00000133131	351.502	-3.39586e-06	0.00144265	-0.574183	0.565844	0.994569	1	MORC4
ENSG00000133134	581.834	1.71076e-06	0.00144268	0.523382	0.600708	0.994569	1	BEX2
ENSG00000133612	399.392	-1.72666e-06	0.00144268	-0.507396	0.611877	0.994569	1	AGAP3
ENSG00000134007	12.502	-4.39886e-07	0.00144269	-0.250309	0.802349	0.994569	1.38866	ADAM20
ENSG00000134014	716.466	1.65278e-06	0.00144268	0.509955	0.610083	0.994569	1	ELP3
ENSG00000134057	34.591	1.09711e-05	0.0014427	-0.261615	0.793618	0.994569	1.38866	CCNB1
ENSG00000134146	114.045	8.73169e-07	0.00144268	0.238839	0.811231	0.994569	1.38866	DPH6
ENSG00000134152	255.836	-1.29161e-06	0.00144269	-0.524575	0.599879	0.994569	1	KATNBL1
ENSG00000134186	2874.14	-2.33756e-06	0.00144267	-0.54602	0.585052	0.994569	1	PRPF38B
ENSG00000134419	8647.21	4.55495e-06	0.00144268	1.19734	0.231172	0.994569	0.378655	RPS15A
ENSG00000134755	11.3596	-1.03054e-06	0.00144269	-0.582965	0.559917	0.994569	1	DSC2
ENSG00000134765	201.035	6.63653e-07	0.00144269	0.531752	0.594898	0.994569	1	DSC1
ENSG00000134830	18.7475	-8.48187e-07	0.00144269	-0.536384	0.591693	0.994569	1	C5AR2
ENSG00000135077	138.677	-7.34887e-07	0.00144269	-0.280608	0.779011	0.994569	1.38866	HAVCR2
ENSG00000135245	13.373	-5.92368e-07	0.00144269	-0.238032	0.811856	0.994569	1.37865	HILPDA
ENSG00000135426	1658.87	1.99869e-06	0.00144267	0.509966	0.610075	0.994569	1	TESPA1
ENSG00000135469	253.801	-2.18923e-06	0.00144267	-0.523242	0.600806	0.994569	1	COQ10A
ENSG00000135547	10.5535	3.85127e-07	0.00144269	0.241827	0.808915	0.994569	1.38866	HEY2
ENSG00000135604	654.67	-2.15176e-06	0.00144268	-0.559033	0.576139	0.994569	1	STX11
ENSG00000135622	183.359	-1.69223e-06	0.00144268	-0.544837	0.585865	0.994569	1	SEMA4F
ENSG00000135637	116.72	-8.32417e-07	0.00144268	-0.257977	0.796424	0.994569	1.37865	CCDC142
ENSG00000135698	160.83	8.8233e-07	0.00144268	0.283217	0.777011	0.994569	1.37865	MPHOSPH6
ENSG00000135778	135.836	-3.6307e-07	0.00144269	-0.222742	0.823736	0.994569	1.37865	NTPCR
ENSG00000135932	3589.32	5.09411e-06	0.00144268	1.21861	0.222991	0.994569	0.388658	CAB39
ENSG00000136044	1605.86	2.09262e-06	0.00144268	0.545872	0.585154	0.994569	1	APPL2
ENSG00000136059	554.303	-1.98613e-06	0.00144267	-0.508803	0.61089	0.994569	1	VILL
ENSG00000136159	386.045	-2.90158e-06	0.00144266	-0.573942	0.566007	0.994569	1	NUDT15
ENSG00000136197	8.04019	-3.13212e-07	0.00144269	-0.186861	0.851769	0.994569	1.38866	C7orf25
ENSG00000136754	5073.24	2.31444e-06	0.00144267	0.577196	0.563807	0.994569	1	ABI1
ENSG00000137135	14.8463	-8.09984e-07	0.00144269	-0.572292	0.567124	0.994569	1	ARHGEF39
ENSG00000137285	9.23866	-4.9342e-07	0.00144269	-0.508815	0.610882	0.994569	1	TUBB2B
ENSG00000137449	1181.19	-1.90663e-06	0.00144268	-0.52754	0.597819	0.994569	1	CPEB2
ENSG00000137714	1037.61	1.68621e-06	0.00144268	0.551862	0.581043	0.994569	1	FDX1
ENSG00000137807	24.2889	-8.74796e-07	0.00144269	-0.519062	0.603717	0.994569	1	KIF23
ENSG00000137842	602.997	-2.22101e-06	0.00144267	-0.562519	0.573762	0.994569	1	TMEM62
ENSG00000137941	12.7247	3.67143e-07	0.00144269	0.263756	0.791968	0.994569	1.38866	TTLL7
ENSG00000138028	2.9253	-3.83136e-07	0.00144269	-0.582626	0.560145	0.994569	1	CGREF1
ENSG00000138035	569.746	5.02197e-06	0.00144268	1.2365	0.216274	0.994569	0.378655	PNPT1
ENSG00000138085	1087.78	2.42346e-06	0.00144267	0.515148	0.60645	0.994569	1	ATRAID
ENSG00000138172	201.551	5.55312e-07	0.00144269	0.214029	0.830524	0.994569	1.38866	CALHM2
ENSG00000138594	2079.59	-2.08383e-06	0.00144268	-0.543744	0.586618	0.994569	1	TMOD3
ENSG00000138621	106.147	-1.84287e-06	0.00144268	-0.508145	0.611351	0.994569	1	PPCDC
ENSG00000138698	812.44	-1.74033e-06	0.00144268	-0.543748	0.586615	0.994569	1	RAP1GDS1
ENSG00000138758	796.433	-1.05668e-06	0.00144269	-0.520332	0.602832	0.994569	1	SEPTIN11
ENSG00000139055	324.017	-1.56822e-06	0.00144268	-0.507505	0.611801	0.994569	1	ERP27
ENSG00000139160	20.3108	-5.16814e-07	0.00144269	-0.24523	0.806278	0.994569	1.38866	ETFBKMT
ENSG00000139354	5.64339	-2.67585e-07	0.00144269	-0.207863	0.835336	0.994569	1.38866	GAS2L3
ENSG00000139436	2112.81	3.18257e-06	0.00144265	0.533397	0.593759	0.994569	1	GIT2
ENSG00000139517	438.423	3.43145e-06	0.00144269	1.21118	0.225826	0.994569	0.388658	LNX2
ENSG00000139641	3540.93	-1.32819e-06	0.00144269	-0.522871	0.601064	0.994569	1	ESYT1
ENSG00000140153	1259.33	1.74455e-06	0.00144268	0.503304	0.61475	0.994569	1	WDR20
ENSG00000140262	2008.04	-2.99978e-06	0.00144266	-0.563097	0.573369	0.994569	1	TCF12
ENSG00000140398	201.361	-4.09965e-07	0.00144269	-0.195024	0.845374	0.994569	1.37865	NEIL1
ENSG00000140543	69.7747	7.235e-07	0.00144268	0.229477	0.818498	0.994569	1.38866	DET1
ENSG00000140548	140.147	1.98272e-06	0.00144268	0.555797	0.57835	0.994569	1	ZNF710
ENSG00000140740	3274.74	2.49565e-06	0.00144267	0.566556	0.571016	0.994569	1	UQCRC2
ENSG00000140795	3.86297	2.36697e-07	0.00144269	0.19052	0.848902	0.994569	1.38866	MYLK3
ENSG00000140941	3236.91	-2.40348e-06	0.00144267	-0.561848	0.57422	0.994569	1	MAP1LC3B
ENSG00000140961	16.4222	1.11732e-06	0.00144269	0.535033	0.592627	0.994569	1	OSGIN1
ENSG00000140990	496.353	1.81938e-06	0.00144268	0.512404	0.608368	0.994569	1	NDUFB10
ENSG00000140993	73.8238	1.21616e-06	0.00144269	0.503852	0.614365	0.994569	1	TIGD7
ENSG00000141026	605.608	4.12824e-06	0.00144268	1.19353	0.232662	0.994569	0.378655	MED9
ENSG00000141096	11.8788	9.98601e-07	0.00144269	0.563825	0.572873	0.994569	1	DPEP3
ENSG00000141098	159.775	6.97305e-07	0.00144268	0.191735	0.84795	0.994569	1.38866	GFOD2
ENSG00000141279	1401.25	-2.25759e-06	0.00144267	-0.543805	0.586576	0.994569	1	NPEPPS
ENSG00000141644	1566.03	3.18669e-06	0.00144265	0.566197	0.57126	0.994569	1	MBD1
ENSG00000141698	380.416	4.05083e-06	0.00144268	1.20313	0.228928	0.994569	0.388658	NT5C3B
ENSG00000141759	900.649	3.61426e-06	0.00144264	0.578265	0.563085	0.994569	1	TXNL4A
ENSG00000141837	9.38733	-3.17469e-07	0.00144269	-0.272047	0.785586	0.994569	1.38866	CACNA1A
ENSG00000141956	362.471	-2.20592e-06	0.00144267	-0.512554	0.608263	0.994569	1	PRDM15
ENSG00000141985	672.883	-1.89503e-06	0.00144268	-0.525032	0.599561	0.994569	1	SH3GL1
ENSG00000142192	536.87	3.62505e-06	0.00144268	1.19513	0.232036	0.994569	0.388658	APP
ENSG00000142197	815.961	-5.84907e-06	0.00144267	-1.22764	0.219581	0.994569	0.388658	DOP1B
ENSG00000142207	645.118	-1.68494e-06	0.00144268	-0.569403	0.569083	0.994569	1	URB1
ENSG00000142408	2.44317	2.74112e-07	0.00144269	0.507679	0.611679	0.994569	1	CACNG8
ENSG00000143079	5.86622	7.29264e-07	0.00144269	0.536628	0.591525	0.994569	1	CTTNBP2NL
ENSG00000143228	32.7498	7.50148e-07	0.00144268	0.241893	0.808863	0.994569	1.37865	NUF2
ENSG00000143369	3.58575	-6.41015e-07	0.00144269	-0.570437	0.568381	0.994569	1	ECM1
ENSG00000143546	152.742	-7.604e-07	0.00144269	-0.515874	0.605943	0.994569	1	S100A8
ENSG00000143748	498.487	3.39924e-06	0.00144265	0.559654	0.575715	0.994569	1	NVL
ENSG00000144224	3873.5	-2.44484e-06	0.00144267	-0.556994	0.577532	0.994569	1	UBXN4
ENSG00000144579	1774.61	-1.45669e-06	0.00144269	-0.54082	0.588632	0.994569	1	CTDSP1
ENSG00000144597	2001.43	2.08417e-06	0.00144268	0.572994	0.566649	0.994569	1	EAF1
ENSG00000144847	10.1696	-6.4745e-07	0.00144269	-0.542041	0.587791	0.994569	1	IGSF11
ENSG00000145287	2480.08	2.24603e-06	0.00144267	0.547258	0.584202	0.994569	1	PLAC8
ENSG00000145425	54080.5	4.04211e-06	0.00144268	1.19313	0.232818	0.994569	0.388658	RPS3A
ENSG00000145495	6528.07	-2.13392e-06	0.00144267	-0.539297	0.589682	0.994569	1	MARCHF6
ENSG00000146242	15.8478	4.35561e-07	0.00144269	0.522381	0.601405	0.994569	1	TPBG
ENSG00000146285	1107.43	-1.55729e-06	0.00144268	-0.54878	0.583156	0.994569	1	SCML4
ENSG00000147036	47.9367	-8.96619e-07	0.00144269	-0.504653	0.613803	0.994569	1	LANCL3
ENSG00000147421	989.797	-2.06965e-06	0.00144267	-0.514844	0.606662	0.994569	1	HMBOX1
ENSG00000147799	4.75276	-7.45987e-07	0.00144269	-0.575845	0.56472	0.994569	1	ARHGAP39
ENSG00000147889	39.319	-1.15953e-06	0.00144269	-0.508944	0.610792	0.994569	1	CDKN2A
ENSG00000148180	167.599	5.77429e-07	0.00144269	0.21436	0.830267	0.994569	1.38866	GSN
ENSG00000148835	158.747	-1.32995e-06	0.00144266	-0.257769	0.796585	0.994569	1.38866	TAF5
ENSG00000149091	3953.72	-2.02914e-06	0.00144268	-0.572791	0.566786	0.994569	1	DGKZ
ENSG00000149182	2269.81	-2.80634e-06	0.00144266	-0.554831	0.57901	0.994569	1	ARFGAP2
ENSG00000149187	3661.29	-2.91937e-06	0.00144265	-0.525314	0.599365	0.994569	1	CELF1
ENSG00000149476	243.355	-1.51888e-06	0.00144269	-0.585085	0.558491	0.994569	1	TKFC
ENSG00000149532	2384.17	2.10848e-06	0.00144267	0.525449	0.599271	0.994569	1	CPSF7
ENSG00000149743	161.469	-1.89735e-06	0.00144268	-0.540718	0.588702	0.994569	1	TRPT1
ENSG00000150540	7.70493	6.06119e-07	0.00144269	0.511707	0.608856	0.994569	1	HNMT
ENSG00000150756	58.8168	5.29623e-07	0.00144269	0.2801	0.779401	0.994569	1.37865	ATPSCKMT
ENSG00000151491	74.9478	7.35542e-07	0.00144268	0.266481	0.789869	0.994569	1.38866	EPS8
ENSG00000151503	863.4	-3.2871e-06	0.00144265	-0.56412	0.572672	0.994569	1	NCAPD3
ENSG00000151729	159.694	9.07284e-07	0.00144267	0.217234	0.828026	0.994569	1.38866	SLC25A4
ENSG00000151773	25.8651	4.65593e-07	0.00144269	0.258304	0.796172	0.994569	1.37865	CCDC122
ENSG00000151778	3.40741	3.12698e-07	0.00144269	0.282442	0.777605	0.994569	1.38866	SERP2
ENSG00000152409	7392.42	2.17508e-06	0.00144267	0.505133	0.613466	0.994569	1	JMY
ENSG00000152455	64.1599	-1.87662e-06	0.00144268	-0.560177	0.575358	0.994569	1	SUV39H2
ENSG00000152778	2048.56	-1.85256e-06	0.00144268	-0.537941	0.590618	0.994569	1	IFIT5
ENSG00000153214	747.045	4.31499e-06	0.00144268	1.21987	0.222514	0.994569	0.378655	TMEM87B
ENSG00000153253	7.08188	3.66188e-07	0.00144269	0.254038	0.799466	0.994569	1.37865	SCN3A
ENSG00000153391	104.883	-9.97739e-07	0.00144268	-0.277178	0.781644	0.994569	1.37865	INO80C
ENSG00000154079	45.9166	1.31666e-06	0.00144269	0.526257	0.59871	0.994569	1	SDHAF4
ENSG00000154165	230.594	5.9868e-07	0.00144269	0.536483	0.591624	0.994569	1	GPR15
ENSG00000154227	14.4348	8.46481e-07	0.00144269	0.543458	0.586814	0.994569	1	CERS3
ENSG00000154263	53.9771	7.91723e-07	0.00144268	0.266443	0.789898	0.994569	1.37865	ABCA10
ENSG00000154380	4.5763	4.42167e-07	0.00144269	0.528288	0.5973	0.994569	1	ENAH
ENSG00000154889	720.344	-7.85856e-06	0.00144264	-1.18222	0.237119	0.994569	0.388658	MPPE1
ENSG00000155428	6.85261	-2.77871e-07	0.00144269	-0.20249	0.839534	0.994569	1.37865	TRIM74
ENSG00000155621	114.667	9.5889e-07	0.00144268	0.248949	0.8034	0.994569	1.37865	C9orf85
ENSG00000155792	19.4716	-7.74511e-07	0.00144269	-0.540466	0.588875	0.994569	1	DEPTOR
ENSG00000156017	768.221	1.85235e-06	0.00144268	0.539256	0.58971	0.994569	1	CARNMT1
ENSG00000156384	150.593	8.41929e-07	0.00144267	0.186294	0.852215	0.994569	1.38866	SFR1
ENSG00000156509	3.48707	3.21261e-07	0.00144269	0.27128	0.786176	0.994569	1.38866	FBXO43
ENSG00000156966	247.461	8.40896e-07	0.00144269	0.526111	0.598811	0.994569	1	B3GNT7
ENSG00000157379	260.613	-3.8113e-06	0.00144268	-1.20023	0.23005	0.994569	0.378655	DHRS1
ENSG00000157869	240.618	9.14375e-07	0.00144267	0.19936	0.841981	0.994569	1.37865	RAB28
ENSG00000157870	130.828	-5.69934e-07	0.00144269	-0.232083	0.816473	0.994569	1.38866	PRXL2B
ENSG00000157985	736.371	-1.27729e-06	0.00144269	-0.572872	0.566731	0.994569	1	AGAP1
ENSG00000158292	145.458	4.22551e-07	0.00144269	0.215041	0.829735	0.994569	1.38866	GPR153
ENSG00000158321	1330.71	-1.49951e-06	0.00144269	-0.574807	0.565422	0.994569	1	AUTS2
ENSG00000158882	196.951	-2.52958e-06	0.00144267	-0.541967	0.587842	0.994569	1	TOMM40L
ENSG00000159063	245.598	2.30519e-06	0.00144267	0.547302	0.584171	0.994569	1	ALG8
ENSG00000159208	13.3044	-8.7666e-07	0.00144269	-0.536667	0.591498	0.994569	1	CIART
ENSG00000159214	16.8128	-1.03955e-06	0.00144269	-0.545896	0.585137	0.994569	1	CCDC24
ENSG00000159713	2.61109	-4.62497e-07	0.00144269	-0.525962	0.598915	0.994569	1	TPPP3
ENSG00000159842	1559.28	-5.21382e-06	0.00144267	-1.22985	0.218751	0.994569	0.378655	ABR
ENSG00000160013	6.66002	-7.26777e-07	0.00144269	-0.577473	0.56362	0.994569	1	PTGIR
ENSG00000160117	19.7047	-1.2706e-06	0.00144269	-0.545683	0.585284	0.994569	1	ANKLE1
ENSG00000160161	26.14	-8.87664e-07	0.00144269	-0.571924	0.567374	0.994569	1	CILP2
ENSG00000160255	12493.6	-3.61e-06	0.00144269	-0.575941	0.564655	0.994569	1	ITGB2
ENSG00000160298	42.6485	-5.7669e-07	0.00144269	-0.266491	0.789861	0.994569	1.37865	C21orf58
ENSG00000160703	166.847	2.02514e-06	0.00144267	-0.526871	0.598283	0.994569	1	NLRX1
ENSG00000161328	58.3449	-1.24895e-06	0.00144269	-0.510468	0.609723	0.994569	1	LRRC56
ENSG00000161513	34.3392	-1.10873e-06	0.00144269	-0.539809	0.589329	0.994569	1	FDXR
ENSG00000161956	178.234	-1.36739e-06	0.00144266	-0.267606	0.789003	0.994569	1.38866	SENP3
ENSG00000162413	1538.69	2.28567e-06	0.00144267	0.534767	0.592811	0.994569	1	KLHL21
ENSG00000162482	16.2747	4.83623e-07	0.00144269	0.229056	0.818825	0.994569	1.38866	AKR7A3
ENSG00000162522	16.1295	4.34247e-07	0.00144269	0.225675	0.821454	0.994569	1.37865	KIAA1522
ENSG00000162551	2.70557	-4.08962e-07	0.00144269	-0.506552	0.612469	0.994569	1	ALPL
ENSG00000162736	717.179	-2.72411e-06	0.00144266	-0.530681	0.59564	0.994569	1	NCSTN
ENSG00000162783	2781.96	-1.59458e-06	0.00144268	-0.549569	0.582615	0.994569	1	IER5
ENSG00000162929	44.3374	-9.99718e-07	0.00144269	-0.513483	0.607614	0.994569	1	KIAA1841
ENSG00000162944	3.85646	-5.34666e-07	0.00144269	-0.540333	0.588968	0.994569	1	RFTN2
ENSG00000163029	557.393	-1.74687e-06	0.00144268	-0.555674	0.578434	0.994569	1	SMC6
ENSG00000163125	2172.42	4.81511e-06	0.00144268	1.19567	0.231826	0.994569	0.388658	RPRD2
ENSG00000163464	22.0655	-9.06388e-07	0.00144269	-0.570343	0.568445	0.994569	1	CXCR1
ENSG00000163527	4467.15	-6.83088e-06	0.00144266	-1.20727	0.22733	0.994569	0.388658	STT3B
ENSG00000163565	1675.26	-2.05775e-06	0.00144268	-0.569653	0.568913	0.994569	1	IFI16
ENSG00000163636	2745.91	-2.26133e-06	0.00144267	-0.504922	0.613614	0.994569	1	PSMD6
ENSG00000163684	491.532	1.69468e-06	0.00144268	0.576809	0.564069	0.994569	1	RPP14
ENSG00000163697	7.49038	7.97021e-07	0.00144269	0.51021	0.609905	0.994569	1	APBB2
ENSG00000163795	421.227	-2.11124e-06	0.00144267	-0.516091	0.605791	0.994569	1	ZNF513
ENSG00000163803	47.4881	-1.41872e-06	0.00144269	-0.583044	0.559864	0.994569	1	PLB1
ENSG00000163808	23.1593	-5.69469e-07	0.00144269	-0.229077	0.818809	0.994569	1.38866	KIF15
ENSG00000163817	2.94885	-4.00497e-07	0.00144269	-0.5592	0.576025	0.994569	1	SLC6A20
ENSG00000163818	234.627	1.18711e-06	0.00144267	0.272031	0.785598	0.994569	1.37865	LZTFL1
ENSG00000163946	3899.99	1.89351e-06	0.00144268	0.557192	0.577396	0.994569	1	TASOR
ENSG00000163995	39.7923	-1.20627e-06	0.00144269	-0.584445	0.558921	0.994569	1	ABLIM2
ENSG00000164008	336.356	5.18297e-06	0.00144267	1.17761	0.238951	0.994569	0.388658	C1orf50
ENSG00000164164	4016.8	2.74272e-06	0.00144266	0.525881	0.598971	0.994569	1	OTUD4
ENSG00000164187	376.659	1.99299e-06	0.00144268	0.582008	0.560561	0.994569	1	LMBRD2
ENSG00000164209	1153.33	4.79464e-07	0.00144268	0.53455	0.592961	0.994569	1	SLC25A46
ENSG00000164251	69.9463	9.04265e-07	0.00144269	0.525661	0.599124	0.994569	1	F2RL1
ENSG00000164283	7.70299	-5.93757e-07	0.00144269	-0.55388	0.579661	0.994569	1	ESM1
ENSG00000164483	1697.63	-1.85791e-06	0.00144268	-0.581059	0.5612	0.994569	1	SAMD3
ENSG00000164484	33.3412	-4.41087e-07	0.00144269	-0.215524	0.829359	0.994569	1.37865	TMEM200A
ENSG00000164530	44.8862	3.30478e-07	0.00144269	0.221902	0.82439	0.994569	1.38866	PI16
ENSG00000164548	3326.9	-2.70385e-06	0.00144266	-0.562121	0.574033	0.994569	1	TRA2A
ENSG00000164631	1188.15	3.24439e-06	0.00144265	0.578509	0.56292	0.994569	1	ZNF12
ENSG00000164638	7.45065	7.17639e-07	0.00144269	0.504329	0.61403	0.994569	1	SLC29A4
ENSG00000164877	17.4582	4.6554e-07	0.00144269	0.19765	0.843319	0.994569	1.38866	MICALL2
ENSG00000164929	3.89722	-2.59024e-07	0.00144269	-0.24594	0.805729	0.994569	1.37865	BAALC
ENSG00000164953	102.462	-1.97245e-06	0.00144268	-0.583487	0.559565	0.994569	1	TMEM67
ENSG00000164961	1111.62	2.47966e-06	0.00144267	0.566278	0.571205	0.994569	1	WASHC5
ENSG00000165006	2267.17	1.88305e-06	0.00144268	0.513534	0.607578	0.994569	1	UBAP1
ENSG00000165097	250.462	-1.64714e-06	0.00144268	-0.523352	0.600729	0.994569	1	KDM1B
ENSG00000165349	7.10625	-7.01854e-07	0.00144269	-0.557919	0.5769	0.994569	1	SLC7A3
ENSG00000165424	75.366	8.15749e-07	0.00144268	0.256889	0.797265	0.994569	1.37865	ZCCHC24
ENSG00000165480	15.6501	1.29645e-06	0.00144269	0.546134	0.584974	0.994569	1	SKA3
ENSG00000165525	2698.7	-2.61922e-06	0.00144267	-0.576311	0.564405	0.994569	1	NEMF
ENSG00000165527	6148.19	-3.51847e-06	0.00144265	-0.584498	0.558885	0.994569	1	ARF6
ENSG00000165646	40.3463	9.59409e-07	0.00144269	0.505757	0.613027	0.994569	1	SLC18A2
ENSG00000165813	3584.08	3.33213e-06	0.00144265	0.560916	0.574855	0.994569	1	CCDC186
ENSG00000165916	1346.8	3.3682e-06	0.00144265	0.570107	0.568605	0.994569	1	PSMC3
ENSG00000165983	392.681	4.59937e-06	0.00144268	1.2456	0.212913	0.994569	0.378655	PTER
ENSG00000166268	2.80699	4.59323e-07	0.00144269	0.576356	0.564374	0.994569	1	MYRFL
ENSG00000166311	870.784	5.99204e-06	0.00144267	1.22774	0.219544	0.994569	0.378655	SMPD1
ENSG00000166352	11.2648	8.68722e-07	0.00144269	0.53837	0.590321	0.994569	1	C11orf74
ENSG00000166507	59.2697	-1.15745e-06	0.00144269	-0.565703	0.571596	0.994569	1	NDST2
ENSG00000166548	158.645	-2.28411e-06	0.00144267	-0.520857	0.602466	0.994569	1	TK2
ENSG00000166743	7.34055	4.85528e-07	0.00144269	0.259397	0.795329	0.994569	1.38866	ACSM1
ENSG00000167130	84.5632	1.85821e-06	0.00144268	0.51365	0.607497	0.994569	1	DOLPP1
ENSG00000167182	268.898	2.28472e-06	0.00144267	0.554363	0.57933	0.994569	1	SP2
ENSG00000167525	34.9417	-5.93469e-07	0.00144269	-0.244515	0.806832	0.994569	1.37865	PROCA1
ENSG00000167548	5880.35	-1.63252e-06	0.00144268	-0.515609	0.606127	0.994569	1	KMT2D
ENSG00000167588	5.25294	7.88314e-07	0.00144269	0.555815	0.578338	0.994569	1	GPD1
ENSG00000167685	119.557	-9.86325e-07	0.00144267	-0.236243	0.813244	0.994569	1.37865	ZNF444
ENSG00000167769	19.2304	6.50479e-07	0.00144269	0.251259	0.801614	0.994569	1.37865	ACER1
ENSG00000167797	185.793	-1.06759e-06	0.00144269	-0.537979	0.590592	0.994569	1	CDK2AP2
ENSG00000167985	220.708	2.00587e-06	0.00144268	0.568693	0.569564	0.994569	1	SDHAF2
ENSG00000167995	33.0653	2.7903e-07	0.00144269	0.197538	0.843406	0.994569	1.37865	BEST1
ENSG00000168036	8730.05	2.76695e-06	0.00144266	0.553463	0.579946	0.994569	1	CTNNB1
ENSG00000168172	2079.88	2.62108e-06	0.00144266	0.504307	0.614046	0.994569	1	HOOK3
ENSG00000168280	579.423	1.3686e-06	0.00144269	0.564362	0.572508	0.994569	1	KIF5C
ENSG00000168393	83.7578	-3.66904e-07	0.00144269	-0.188802	0.850248	0.994569	1.38866	DTYMK
ENSG00000168538	820.007	2.84612e-06	0.00144266	0.538066	0.590532	0.994569	1	TRAPPC11
ENSG00000168653	1638.03	1.73563e-06	0.00144268	0.544786	0.585901	0.994569	1	NDUFS5
ENSG00000168887	495.504	2.45165e-06	0.00144267	0.557891	0.576919	0.994569	1	C2orf68
ENSG00000168890	92.5715	-2.69118e-06	0.00144266	-0.555791	0.578353	0.994569	1	TMEM150A
ENSG00000168958	1233.22	6.71453e-06	0.00144266	1.23723	0.216002	0.994569	0.378655	MFF
ENSG00000169213	2.84808	3.6938e-07	0.00144269	0.506922	0.61221	0.994569	1	RAB3B
ENSG00000169359	165.583	-1.25211e-06	0.00144266	-0.259508	0.795243	0.994569	1.37865	SLC33A1
ENSG00000169738	391.743	-1.73484e-06	0.00144268	-0.515006	0.606549	0.994569	1	DCXR
ENSG00000169740	437.894	1.87936e-06	0.00144268	0.519237	0.603595	0.994569	1	ZNF32
ENSG00000169926	17776.2	2.84196e-06	0.00144266	0.525485	0.599246	0.994569	1	KLF13
ENSG00000170085	231.382	1.30618e-06	0.00144266	0.262	0.793321	0.994569	1.37865	SIMC1
ENSG00000170142	865.457	3.06075e-06	0.00144266	0.582574	0.56018	0.994569	1	UBE2E1
ENSG00000170222	703.734	1.46674e-06	0.00144268	0.519649	0.603308	0.994569	1	ADPRM
ENSG00000170242	5595.07	1.69774e-06	0.00144268	0.513564	0.607557	0.994569	1	USP47
ENSG00000170581	1498.46	-4.21547e-06	0.00144268	-1.19391	0.232512	0.994569	0.388658	STAT2
ENSG00000170619	366.373	-2.25454e-06	0.00144267	-0.519349	0.603517	0.994569	1	COMMD5
ENSG00000170677	62.5432	1.04294e-06	0.00144269	0.536429	0.591662	0.994569	1	SOCS6
ENSG00000170906	378.863	1.53493e-06	0.00144268	0.535903	0.592025	0.994569	1	NDUFA3
ENSG00000170921	1441.88	-2.28234e-06	0.00144267	-0.522775	0.601131	0.994569	1	TANC2
ENSG00000170949	1324.36	3.68621e-06	0.00144269	1.23089	0.218363	0.994569	0.378655	ZNF160
ENSG00000171105	49.5206	-8.97748e-07	0.00144269	-0.567318	0.570498	0.994569	1	INSR
ENSG00000171161	473.55	6.73839e-06	0.00144266	1.19753	0.2311	0.994569	0.378655	ZNF672
ENSG00000171451	219.24	1.09743e-06	0.00144269	0.535742	0.592137	0.994569	1	DSEL
ENSG00000171456	5708.04	-2.16661e-06	0.00144268	-0.566889	0.57079	0.994569	1	ASXL1
ENSG00000171492	610.893	-2.38236e-06	0.00144268	0.544413	0.586157	0.994569	1	LRRC8D
ENSG00000171720	1006.9	-4.26995e-06	0.00144261	-0.523382	0.600708	0.994569	1	HDAC3
ENSG00000171772	12.8694	2.64441e-07	0.00144269	0.583832	0.559333	0.994569	1	SYCE1
ENSG00000171840	43.7147	-9.75658e-07	0.00144269	-0.577214	0.563795	0.994569	1	NINJ2
ENSG00000171843	1549	1.67829e-06	0.00144268	0.558791	0.576304	0.994569	1	MLLT3
ENSG00000171984	72.3345	-1.67503e-06	0.00144268	-0.533957	0.593371	0.994569	1	SHLD1
ENSG00000172215	830.363	2.15725e-06	0.00144269	1.23008	0.218665	0.994569	0.388658	CXCR6
ENSG00000172239	1507.48	4.80147e-06	0.00144268	1.21518	0.224298	0.994569	0.378655	PAIP1
ENSG00000172361	14.8475	1.31791e-06	0.00144269	0.570639	0.568244	0.994569	1	CFAP53
ENSG00000172497	2.42132	4.75814e-07	0.00144269	0.557358	0.577283	0.994569	1	ACOT12
ENSG00000172531	1820.25	-1.13128e-06	0.00144269	-0.536475	0.59163	0.994569	1	PPP1CA
ENSG00000172638	51.3357	-1.22055e-06	0.00144269	-0.529533	0.596436	0.994569	1	EFEMP2
ENSG00000172728	135.669	1.14402e-06	0.00144269	0.530513	0.595757	0.994569	1	FUT10
ENSG00000172867	35.8019	1.11036e-06	0.00144269	0.564074	0.572704	0.994569	1	KRT2
ENSG00000172939	2106.37	2.83265e-06	0.00144266	0.559025	0.576144	0.994569	1	OXSR1
ENSG00000173068	110.953	5.07781e-07	0.00144269	0.260132	0.794762	0.994569	1.37865	BNC2
ENSG00000173153	182.903	-1.99995e-06	0.00144268	-0.536665	0.591499	0.994569	1	ESRRA
ENSG00000173451	266.432	-2.14933e-06	0.00144267	-0.552232	0.580789	0.994569	1	THAP2
ENSG00000173598	2946.82	2.71154e-06	0.00144266	0.542291	0.587618	0.994569	1	NUDT4
ENSG00000173681	391.039	2.56902e-06	0.00144267	0.548687	0.58322	0.994569	1	BCLAF3
ENSG00000173905	94.8423	6.37665e-07	0.00144269	0.25984	0.794987	0.994569	1.37865	GOLIM4
ENSG00000174151	548.66	2.2547e-06	0.00144267	0.545502	0.585408	0.994569	1	CYB561D1
ENSG00000174177	321.357	-1.29612e-06	0.00144269	-0.525097	0.599516	0.994569	1	CTU2
ENSG00000174292	119.907	1.59686e-06	0.00144268	0.566576	0.571002	0.994569	1	TNK1
ENSG00000174500	155.427	-8.40393e-07	0.00144269	-0.542314	0.587602	0.994569	1	GCSAM
ENSG00000174514	21.9516	4.64583e-07	0.00144269	0.244613	0.806756	0.994569	1.38866	MFSD4A
ENSG00000174851	116.999	-5.51228e-07	0.00144269	-0.254792	0.798884	0.994569	1.37865	YIF1A
ENSG00000174885	179.698	3.63142e-07	0.00144269	0.216807	0.828359	0.994569	1.37865	NLRP6
ENSG00000174886	224.766	-1.85043e-06	0.00144268	-0.575394	0.565025	0.994569	1	NDUFA11
ENSG00000174898	8.1846	-8.48872e-07	0.00144269	-0.525464	0.599261	0.994569	1	CATSPERD
ENSG00000175073	6570.85	5.08011e-06	0.00144268	1.23795	0.215736	0.994569	0.378655	VCPIP1
ENSG00000175213	405.409	2.05352e-06	0.00144268	0.562772	0.57359	0.994569	1	ZNF408
ENSG00000175279	2.95482	-5.00463e-07	0.00144269	-0.512867	0.608045	0.994569	1	CENPS
ENSG00000175348	1386.22	5.2824e-06	0.00144268	1.24896	0.211681	0.994569	0.378655	TMEM9B
ENSG00000175455	1026.57	-5.88561e-06	0.00144267	-1.19349	0.232679	0.994569	0.388658	CCDC14
ENSG00000175467	1901.27	2.24259e-06	0.00144267	0.531556	0.595033	0.994569	1	SART1
ENSG00000175505	261.474	-3.93709e-06	0.00144268	-1.19816	0.230853	0.994569	0.378655	CLCF1
ENSG00000175854	55.8004	7.77581e-07	0.00144268	0.273486	0.78448	0.994569	1.37865	SWI5
ENSG00000176383	3.51418	7.36422e-07	0.00144269	0.57853	0.562906	0.994569	1	B3GNT4
ENSG00000176428	22.9303	-1.08717e-06	0.00144269	-0.519423	0.603466	0.994569	1	VPS37D
ENSG00000176595	180.53	1.28588e-06	0.00144269	0.552974	0.580281	0.994569	1	KBTBD11
ENSG00000176597	79.2371	-2.74321e-07	0.00144269	-0.188683	0.850341	0.994569	1.38866	B3GNT5
ENSG00000176723	3.24311	-3.259e-07	0.00144269	-0.279527	0.779841	0.994569	1.38866	ZNF843
ENSG00000176769	23.4681	-6.01025e-07	0.00144269	-0.551882	0.581029	0.994569	1	TCERG1L
ENSG00000176927	17.8168	5.11545e-07	0.00144269	0.194906	0.845467	0.994569	1.38866	EFCAB5
ENSG00000177000	912.899	-2.29917e-06	0.00144267	-0.528569	0.597104	0.994569	1	MTHFR
ENSG00000177034	2127.11	4.64945e-06	0.00144268	1.21445	0.224575	0.994569	0.388658	MTX3
ENSG00000177106	78.0712	-5.86331e-07	0.00144268	-0.207257	0.835809	0.994569	1.37865	EPS8L2
ENSG00000177189	5950.01	2.04554e-06	0.00144268	0.576726	0.564125	0.994569	1	RPS6KA3
ENSG00000177294	4.532	7.96139e-07	0.00144269	0.508872	0.610842	0.994569	1	FBXO39
ENSG00000177453	6.01355	-3.60755e-07	0.00144269	-0.216564	0.828548	0.994569	1.37865	NIM1K
ENSG00000177663	1515.38	2.24294e-06	0.00144267	0.525692	0.599102	0.994569	1	IL17RA
ENSG00000177854	38.009	5.69476e-07	0.00144269	0.263546	0.79213	0.994569	1.38866	TMEM187
ENSG00000177946	28.1463	1.27381e-06	0.00144269	0.518869	0.603852	0.994569	1	CENPBD1
ENSG00000178057	368.277	-1.75627e-06	0.00144268	-0.504765	0.613724	0.994569	1	NDUFAF3
ENSG00000178177	538.04	2.31624e-06	0.00144267	0.574435	0.565674	0.994569	1	LCORL
ENSG00000178188	905.077	-2.18522e-06	0.00144267	-0.527707	0.597703	0.994569	1	SH2B1
ENSG00000178193	2.78327	1.85329e-07	0.00144269	0.21305	0.831288	0.994569	1.38866	NA
ENSG00000178404	17.0034	-8.70307e-07	0.00144269	-0.566038	0.571368	0.994569	1	CEP295NL
ENSG00000178449	366.191	2.73324e-06	0.00144266	0.569498	0.569018	0.994569	1	COX14
ENSG00000178458	10.3409	-1.05004e-06	0.00144269	-0.572249	0.567153	0.994569	1	NA
ENSG00000178741	490.466	2.43385e-06	0.00144266	0.509791	0.610198	0.994569	1	COX5A
ENSG00000178761	763.424	-2.41913e-06	0.00144267	-0.56256	0.573734	0.994569	1	FAM219B
ENSG00000178764	859.556	1.57514e-06	0.00144268	0.5101	0.609981	0.994569	1	ZHX2
ENSG00000178814	6.75355	2.76529e-07	0.00144269	0.185823	0.852584	0.994569	1.38866	OPLAH
ENSG00000178821	5.30331	-6.27725e-07	0.00144269	-0.575111	0.565216	0.994569	1	TMEM52
ENSG00000178860	188.771	-9.21021e-07	0.00144269	-0.551949	0.580983	0.994569	1	MSC
ENSG00000178927	708.898	-1.40775e-06	0.00144269	-0.569273	0.569171	0.994569	1	CYBC1
ENSG00000179010	4130.55	2.78398e-06	0.00144266	0.528771	0.596965	0.994569	1	MRFAP1
ENSG00000179292	2.73085	-1.82726e-07	0.00144269	-0.192473	0.847372	0.994569	1.38866	TMEM151A
ENSG00000179335	3436.7	-5.90041e-06	0.00144267	-1.219	0.222846	0.994569	0.378655	CLK3
ENSG00000179604	78.0921	-6.72269e-07	0.00144268	-0.237911	0.81195	0.994569	1.38866	CDC42EP4
ENSG00000179611	15.9489	-4.3767e-07	0.00144269	-0.230398	0.817782	0.994569	1.38866	NA
ENSG00000179761	41.1983	-9.36452e-07	0.00144268	-0.285898	0.774956	0.994569	1.37865	PIPOX
ENSG00000179967	7.15037	9.85554e-07	0.00144269	0.5837	0.559422	0.994569	1	NA
ENSG00000180071	39.6251	-1.11426e-06	0.00144269	-0.578537	0.562902	0.994569	1	ANKRD18A
ENSG00000180211	35.7342	-1.03663e-06	0.00144269	-0.519003	0.603759	0.994569	1	NA
ENSG00000180245	3.16689	-5.78901e-07	0.00144269	-0.536423	0.591666	0.994569	1	RRH
ENSG00000180385	143.566	-1.6668e-06	0.00144268	-0.503156	0.614855	0.994569	1	NA
ENSG00000180425	167.616	-2.49433e-06	0.00144267	-0.534407	0.59306	0.994569	1	C11orf71
ENSG00000180574	60.193	3.40437e-07	0.00144269	0.54983	0.582436	0.994569	1	EIF2S3B
ENSG00000180596	3810.42	-1.91361e-06	0.00144268	-0.512287	0.60845	0.994569	1	H2BC4
ENSG00000180626	60.5701	1.85498e-06	0.00144268	0.561638	0.574363	0.994569	1	ZNF594
ENSG00000180900	531.458	-1.24945e-06	0.00144269	-0.556027	0.578192	0.994569	1	SCRIB
ENSG00000180921	44.1406	-1.19051e-06	0.00144269	-0.50812	0.611369	0.994569	1	FAM83H
ENSG00000180957	1200.7	2.46864e-06	0.00144267	0.536105	0.591886	0.994569	1	PITPNB
ENSG00000181097	23.858	4.67505e-07	0.00144269	0.202525	0.839506	0.994569	1.37865	NA
ENSG00000181274	432.561	2.38307e-06	0.00144267	0.562888	0.573511	0.994569	1	FRAT2
ENSG00000181404	200.434	1.02556e-06	0.00144269	0.530918	0.595476	0.994569	1	WASHC1
ENSG00000181751	72.0754	-1.57507e-06	0.00144268	-0.549238	0.582842	0.994569	1	C5orf30
ENSG00000182362	113.167	-8.66582e-07	0.00144268	-0.278475	0.780648	0.994569	1.37865	YBEY
ENSG00000182551	554.704	6.18842e-06	0.00144267	1.24703	0.212385	0.994569	0.378655	ADI1
ENSG00000182648	14.8167	9.4452e-07	0.00144269	0.556745	0.577701	0.994569	1	LINC01006
ENSG00000182858	498.058	-2.45671e-06	0.00144267	-0.56205	0.574082	0.994569	1	ALG12
ENSG00000182923	367.044	2.61871e-06	0.00144267	0.573963	0.565993	0.994569	1	CEP63
ENSG00000183011	187.67	-2.05434e-06	0.00144267	-0.50815	0.611348	0.994569	1	NAA38
ENSG00000183022	5.08949	-7.91755e-07	0.00144269	-0.517269	0.604969	0.994569	1	NA
ENSG00000183230	3.64399	2.70896e-07	0.00144269	0.250273	0.802376	0.994569	1.37865	CTNNA3
ENSG00000183337	2578.2	1.33131e-06	0.00144269	0.551198	0.581498	0.994569	1	BCOR
ENSG00000183458	115.44	3.50819e-07	0.00144269	0.282454	0.777596	0.994569	1.38866	NA
ENSG00000183506	236.424	-1.51224e-06	0.00144268	-0.547216	0.58423	0.994569	1	PI4KAP2
ENSG00000183617	600.704	2.73068e-06	0.00144266	0.537031	0.591246	0.994569	1	MRPL54
ENSG00000183628	11.3422	-3.56431e-07	0.00144269	-0.583536	0.559533	0.994569	1	DGCR6
ENSG00000183784	3.81539	-6.97207e-07	0.00144269	-0.577177	0.56382	0.994569	1	DOCK8-AS1
ENSG00000183828	59.4687	-6.70146e-07	0.00144268	-0.239172	0.810972	0.994569	1.37865	NUDT14
ENSG00000183889	3.18926	-1.79899e-07	0.00144269	-0.227182	0.820282	0.994569	1.37865	NA
ENSG00000183914	4.62577	-1.29187e-07	0.00144269	-0.187788	0.851043	0.994569	1.38866	DNAH2
ENSG00000184076	492.401	4.36279e-06	0.00144268	1.20864	0.2268	0.994569	0.388658	UQCR10
ENSG00000184154	10.7386	-3.72525e-07	0.00144269	-0.246788	0.805073	0.994569	1.37865	LRTOMT
ENSG00000184208	171.088	-1.5623e-06	0.00144269	-0.584875	0.558632	0.994569	1	C22orf46
ENSG00000184221	2.39154	-2.11754e-07	0.00144269	-0.286072	0.774823	0.994569	1.37865	OLIG1
ENSG00000184508	145.58	1.84279e-06	0.00144268	0.569676	0.568897	0.994569	1	HDDC3
ENSG00000185085	546.916	2.52415e-06	0.00144267	0.582506	0.560226	0.994569	1	INTS5
ENSG00000185619	1137.72	-1.79701e-06	0.00144268	-0.567705	0.570235	0.994569	1	PCGF3
ENSG00000185633	4.01304	-2.67714e-07	0.00144269	-0.249217	0.803193	0.994569	1.38866	NDUFA4L2
ENSG00000185716	129.009	1.14749e-06	0.00144269	0.525729	0.599076	0.994569	1	MOSMO
ENSG00000185800	534.433	-4.8065e-06	0.00144268	-1.20397	0.2286	0.994569	0.388658	DMWD
ENSG00000185875	64.1727	1.55228e-06	0.00144269	0.579834	0.562027	0.994569	1	THNSL1
ENSG00000185905	3327.89	1.72527e-06	0.00144268	0.504716	0.613758	0.994569	1	C16orf54
ENSG00000185915	5.69265	3.02591e-07	0.00144269	0.257617	0.796703	0.994569	1.38866	KLHL34
ENSG00000185917	239.618	-2.5077e-06	0.00144267	-0.570373	0.568425	0.994569	1	SETD4
ENSG00000185955	6.16679	-8.3113e-07	0.00144269	-0.567906	0.570099	0.994569	1	C7orf61
ENSG00000186056	418.791	2.02771e-06	0.00144267	0.509519	0.610388	0.994569	1	MATN1-AS1
ENSG00000186364	40.6309	-1.79661e-06	0.00144268	-0.546125	0.58498	0.994569	1	NUDT17
ENSG00000186409	53.6182	-1.36978e-06	0.00144268	-0.505351	0.613312	0.994569	1	CCDC30
ENSG00000186469	7983.65	-1.80876e-06	0.00144268	-0.51603	0.605834	0.994569	1	GNG2
ENSG00000186652	4.62728	-3.28843e-07	0.00144269	-0.278285	0.780793	0.994569	1.37865	PRG2
ENSG00000186976	7.84419	3.94367e-07	0.00144269	0.267977	0.788717	0.994569	1.37865	EFCAB6
ENSG00000187080	2.94597	5.27967e-07	0.00144269	0.580348	0.56168	0.994569	1	OR2AK2
ENSG00000187193	37.4122	-5.59973e-07	0.00144269	-0.259727	0.795074	0.994569	1.38866	MT1X
ENSG00000187650	334.405	3.23077e-06	0.00144265	0.532553	0.594343	0.994569	1	VMAC
ENSG00000187678	6.2606	-5.57831e-07	0.00144269	-0.541392	0.588237	0.994569	1	SPRY4
ENSG00000187942	2.7452	-5.00913e-07	0.00144269	-0.528063	0.597456	0.994569	1	LDLRAD2
ENSG00000188021	1446.61	-2.34125e-06	0.00144267	-0.509225	0.610594	0.994569	1	UBQLN2
ENSG00000188215	172.1	1.38157e-06	0.00144269	0.505537	0.613182	0.994569	1	DCUN1D3
ENSG00000188761	26.4289	-1.33679e-06	0.00144269	-0.571806	0.567453	0.994569	1	BCL2L15
ENSG00000188807	246.768	-1.70567e-06	0.00144268	-0.509265	0.610566	0.994569	1	TMEM201
ENSG00000189043	2105.7	2.66826e-06	0.00144266	0.508866	0.610846	0.994569	1	NDUFA4
ENSG00000189077	122.565	-1.26709e-06	0.00144269	-0.511004	0.609348	0.994569	1	TMEM120A
ENSG00000189159	417.82	-1.50209e-06	0.00144268	-0.511212	0.609203	0.994569	1	JPT1
ENSG00000196411	138.133	6.58912e-07	0.00144268	0.215783	0.829157	0.994569	1.37865	EPHB4
ENSG00000196422	18.8707	5.10966e-07	0.00144269	0.261205	0.793934	0.994569	1.38866	PPP1R26
ENSG00000196455	1111.94	2.30872e-06	0.00144267	0.522283	0.601473	0.994569	1	PIK3R4
ENSG00000196465	46.6919	1.71771e-06	0.00144268	0.508454	0.611135	0.994569	1	MYL6B
ENSG00000196576	185.108	-5.19915e-07	0.00144269	-0.2412	0.8094	0.994569	1.37865	PLXNB2
ENSG00000196639	2.64034	-3.54708e-07	0.00144269	-0.553015	0.580253	0.994569	1	HRH1
ENSG00000196782	154.621	7.8476e-07	0.00144268	0.279265	0.780042	0.994569	1.37865	MAML3
ENSG00000196792	589.963	2.66703e-06	0.00144266	0.533713	0.59354	0.994569	1	STRN3
ENSG00000196810	826.967	-2.33572e-06	0.00144267	-0.524101	0.600208	0.994569	1	NA
ENSG00000196865	607.507	2.20011e-06	0.00144268	0.570797	0.568137	0.994569	1	NHLRC2
ENSG00000196873	53.0348	-6.99946e-07	0.00144268	-0.218413	0.827107	0.994569	1.38866	CBWD3
ENSG00000196935	7.03221	7.22553e-07	0.00144269	0.55914	0.576066	0.994569	1	SRGAP1
ENSG00000197037	1772.56	2.78131e-06	0.00144266	0.517225	0.604999	0.994569	1	ZSCAN25
ENSG00000197181	28.441	-1.45599e-06	0.00144269	-0.554511	0.579229	0.994569	1	PIWIL2
ENSG00000197183	1547.67	-2.64283e-06	0.00144266	-0.51317	0.607833	0.994569	1	NOL4L
ENSG00000197208	14.1184	-8.78335e-07	0.00144269	-0.561072	0.574748	0.994569	1	SLC22A4
ENSG00000197238	66.7015	4.88334e-07	0.00144269	0.221033	0.825067	0.994569	1.38866	H4C11
ENSG00000197323	3573.26	3.46033e-06	0.00144264	0.520949	0.602402	0.994569	1	TRIM33
ENSG00000197324	2922.27	-2.28743e-06	0.00144267	-0.565941	0.571434	0.994569	1	LRP10
ENSG00000197345	396.59	7.5504e-06	0.00144265	1.17775	0.238896	0.994569	0.388658	MRPL21
ENSG00000197405	168.794	-3.7979e-07	0.00144269	-0.240313	0.810088	0.994569	1.38866	C5AR1
ENSG00000197594	12.9859	7.42918e-07	0.00144269	0.550032	0.582297	0.994569	1	ENPP1
ENSG00000197766	13.424	3.56246e-07	0.00144269	0.242222	0.808608	0.994569	1.37865	CFD
ENSG00000197870	2.67227	2.24224e-07	0.00144269	0.259765	0.795045	0.994569	1.37865	PRB3
ENSG00000198134	16.7998	6.48055e-07	0.00144269	0.27283	0.784984	0.994569	1.37865	NA
ENSG00000198553	6.23841	-7.15477e-07	0.00144269	-0.560033	0.575457	0.994569	1	KCNRG
ENSG00000198580	6.96823	-8.06625e-07	0.00144269	-0.556173	0.578092	0.994569	1	NA
ENSG00000198590	123.273	7.51674e-07	0.00144268	0.24936	0.803083	0.994569	1.38866	C3orf35
ENSG00000198785	2.30004	2.24887e-07	0.00144269	0.217294	0.827979	0.994569	1.38866	GRIN3A
ENSG00000198816	50.3516	1.51178e-06	0.00144268	0.547177	0.584257	0.994569	1	ZNF358
ENSG00000198840	5131.19	1.37085e-06	0.00144269	0.562172	0.573999	0.994569	1	ND3
ENSG00000198860	663.835	2.00032e-06	0.00144268	0.559036	0.576137	0.994569	1	TSEN15
ENSG00000198870	8.55552	-9.85667e-07	0.00144269	-0.527384	0.597927	0.994569	1	STKLD1
ENSG00000198874	755.783	2.87664e-06	0.00144266	0.580141	0.56182	0.994569	1	TYW1
ENSG00000199133	8.63442	-8.43231e-07	0.00144269	-0.565002	0.572073	0.994569	1	MIRLET7D
ENSG00000199135	8.36918	3.34623e-07	0.00144269	0.213695	0.830785	0.994569	1.38866	MIR101-1
ENSG00000199733	2.44193	-5.02213e-07	0.00144269	-0.550055	0.582282	0.994569	1	NA
ENSG00000200169	137.82	-1.72026e-06	0.00144268	-0.522046	0.601638	0.994569	1	RNU5D-1
ENSG00000200350	14.9811	-1.08332e-06	0.00144269	-0.57042	0.568393	0.994569	1	NA
ENSG00000200571	2.50117	-5.0124e-07	0.00144269	-0.553666	0.579807	0.994569	1	NA
ENSG00000200840	18.4042	2.95092e-07	0.00144269	0.198302	0.842808	0.994569	1.37865	NA
ENSG00000201098	339.572	6.8824e-07	0.00144269	0.578287	0.56307	0.994569	1	RNY1
ENSG00000202392	4.25286	-6.36907e-07	0.00144269	-0.557044	0.577498	0.994569	1	NA
ENSG00000202533	14.0608	-4.68881e-07	0.00144269	-0.234252	0.814789	0.994569	1.38866	NA
ENSG00000203710	141.243	1.0998e-06	0.00144269	0.528287	0.5973	0.994569	1	CR1
ENSG00000203865	19.8058	-4.5957e-07	0.00144269	-0.221734	0.824521	0.994569	1.37865	ATP1A1-AS1
ENSG00000203875	4670.07	1.91783e-06	0.00144268	0.521574	0.601967	0.994569	1	SNHG5
ENSG00000204020	4.68363	-4.88102e-07	0.00144269	-0.525725	0.599079	0.994569	1	LIPN
ENSG00000204084	700.277	-8.36316e-07	0.00144265	-1.20052	0.229936	0.994569	0.378655	INPP5B
ENSG00000204103	99.795	-3.05193e-07	0.00144269	-0.252107	0.800958	0.994569	1.37865	MAFB
ENSG00000204316	193.082	-1.15643e-06	0.00144269	-0.525766	0.59905	0.994569	1	MRPL38
ENSG00000204611	61.9539	1.27667e-06	0.00144269	0.520507	0.60271	0.994569	1	ZNF616
ENSG00000204843	1665.3	-1.97748e-06	0.00144268	-0.529317	0.596585	0.994569	1	DCTN1
ENSG00000205133	37.7463	7.47466e-07	0.00144269	0.555401	0.57862	0.994569	1	TRIQK
ENSG00000206417	59.3477	1.04144e-06	0.00144269	0.535301	0.592442	0.994569	1	NA
ENSG00000206603	4.80107	2.50231e-07	0.00144269	0.214763	0.829952	0.994569	1.37865	SNORA22B
ENSG00000206698	7.76655	3.90017e-07	0.00144269	0.2281	0.819569	0.994569	1.38866	NA
ENSG00000206848	6.11314	2.9285e-07	0.00144269	0.204194	0.838202	0.994569	1.37865	NA
ENSG00000206941	2.43695	-5.51357e-07	0.00144269	-0.555178	0.578773	0.994569	1	SNORD15A
ENSG00000207185	12.6034	-8.48667e-07	0.00144269	-0.531086	0.595359	0.994569	1	NA
ENSG00000207234	4.76747	2.69856e-07	0.00144269	0.197348	0.843555	0.994569	1.37865	NA
ENSG00000207263	6.43238	-8.91903e-07	0.00144269	-0.567412	0.570435	0.994569	1	SNORD116-16
ENSG00000207333	3.02523	-2.79756e-07	0.00144269	-0.280442	0.779139	0.994569	1.37865	NA
ENSG00000207340	2.50888	-1.67044e-07	0.00144269	-0.222663	0.823798	0.994569	1.37865	RNVU1-1
ENSG00000207952	2.96065	-2.25172e-07	0.00144269	-0.258472	0.796043	0.994569	1.38866	MIR624
ENSG00000208002	5.76858	-7.28695e-07	0.00144269	-0.564685	0.572288	0.994569	1	MIR643
ENSG00000208892	170.726	6.05993e-07	0.00144269	0.292824	0.769657	0.994569	1.37865	SNORA49
ENSG00000209042	73.2984	-6.93844e-07	0.00144269	-0.280841	0.778832	0.994569	1.37865	SNORD12C
ENSG00000210196	24.0213	1.66332e-06	0.00144268	0.568316	0.56982	0.994569	1	NA
ENSG00000211445	2.41716	-4.92596e-07	0.00144269	-0.512238	0.608484	0.994569	1	GPX3
ENSG00000211459	2933.91	1.44764e-06	0.00144269	0.535787	0.592106	0.994569	1	NA
ENSG00000211666	101.764	2.75368e-07	0.00144269	0.260661	0.794354	0.994569	1.37865	NA
ENSG00000211706	49.0668	4.42532e-07	0.00144269	0.256295	0.797723	0.994569	1.38866	NA
ENSG00000211791	82.037	1.38098e-06	0.00144269	0.50633	0.612625	0.994569	1	NA
ENSG00000211797	127.527	9.71542e-07	0.00144269	0.539688	0.589412	0.994569	1	NA
ENSG00000211813	7.63434	6.6694e-07	0.00144269	0.565444	0.571772	0.994569	1	NA
ENSG00000211848	27.2801	6.06079e-07	0.00144269	0.277004	0.781777	0.994569	1.37865	NA
ENSG00000211849	40.7291	-6.73368e-07	0.00144269	-0.262367	0.793038	0.994569	1.38866	NA
ENSG00000211868	69.2256	-7.11617e-07	0.00144268	-0.261032	0.794068	0.994569	1.38866	NA
ENSG00000211947	8.24378	6.34895e-07	0.00144269	0.563525	0.573077	0.994569	1	NA
ENSG00000212719	35.5415	1.26421e-06	0.00144269	0.51964	0.603314	0.994569	1	LINC02693
ENSG00000213033	15.178	-1.02511e-06	0.00144269	-0.529293	0.596602	0.994569	1	NA
ENSG00000213160	14.1092	-3.15795e-07	0.00144269	-0.245266	0.80625	0.994569	1.38866	KLHL23
ENSG00000213261	59.5278	1.11149e-06	0.00144269	0.553086	0.580205	0.994569	1	NA
ENSG00000213386	2.46378	2.45694e-07	0.00144269	0.240928	0.809611	0.994569	1.37865	NA
ENSG00000213467	3.14293	5.14046e-07	0.00144269	0.504924	0.613612	0.994569	1	NA
ENSG00000213523	706.306	-2.23633e-06	0.00144267	-0.550393	0.58205	0.994569	1	SRA1
ENSG00000213526	3.05632	5.75113e-07	0.00144269	0.582429	0.560278	0.994569	1	NA
ENSG00000213593	496.455	2.85909e-06	0.00144266	0.572396	0.567053	0.994569	1	TMX2
ENSG00000213694	17.3064	-7.56716e-07	0.00144269	-0.537148	0.591165	0.994569	1	S1PR3
ENSG00000213753	161.897	8.6632e-07	0.00144268	0.229675	0.818344	0.994569	1.37865	CENPBD1P1
ENSG00000213757	29.7877	-4.4061e-07	0.00144269	-0.226471	0.820835	0.994569	1.37865	NA
ENSG00000213904	34.6333	-5.44184e-07	0.00144268	-0.192906	0.847032	0.994569	1.37865	LIPE-AS1
ENSG00000214026	62.3502	3.30266e-07	0.00144269	0.21342	0.830999	0.994569	1.37865	MRPL23
ENSG00000214089	4.10915	-2.452e-07	0.00144269	-0.264721	0.791225	0.994569	1.37865	NA
ENSG00000214432	2.43607	4.01235e-07	0.00144269	0.504635	0.613815	0.994569	1	VPS33B-DT
ENSG00000214612	9.14534	-9.37287e-07	0.00144269	-0.576289	0.56442	0.994569	1	NA
ENSG00000214706	333.905	-2.07151e-06	0.00144267	-0.50926	0.61057	0.994569	1	IFRD2
ENSG00000214727	9.09812	-7.07374e-07	0.00144269	-0.545214	0.585606	0.994569	1	NA
ENSG00000214776	19.4083	2.42161e-07	0.00144269	0.533715	0.593539	0.994569	1	NA
ENSG00000214975	13.5029	1.30331e-06	0.00144269	0.569007	0.569352	0.994569	1	NA
ENSG00000215018	4.69745	7.61356e-07	0.00144269	0.544755	0.585922	0.994569	1	COL28A1
ENSG00000215041	412.458	-4.44417e-06	0.00144268	-1.19544	0.231914	0.994569	0.388658	NEURL4
ENSG00000215475	17.9287	3.58309e-07	0.00144269	0.285547	0.775225	0.994569	1.38866	SIAH3
ENSG00000215529	32.2457	-5.86444e-07	0.00144268	-0.198519	0.842639	0.994569	1.38866	EFCAB8
ENSG00000215838	3.83429	-6.02023e-07	0.00144269	-0.503264	0.614779	0.994569	1	LOC440700
ENSG00000216895	51.2512	-1.43126e-06	0.00144269	-0.579832	0.562028	0.994569	1	LOC100506302
ENSG00000217094	10.0385	-1.00929e-06	0.00144269	-0.55361	0.579846	0.994569	1	NA
ENSG00000217835	4.56962	-6.21994e-07	0.00144269	-0.554367	0.579328	0.994569	1	NA
ENSG00000218052	5.71111	-3.36724e-07	0.00144269	-0.268054	0.788658	0.994569	1.38866	NA
ENSG00000218357	18.8328	6.28318e-07	0.00144269	0.513265	0.607766	0.994569	1	LINC01644
ENSG00000219133	14.4958	-7.68369e-07	0.00144269	-0.565324	0.571853	0.994569	1	NA
ENSG00000219159	2.6287	3.75611e-07	0.00144269	0.543024	0.587114	0.994569	1	NA
ENSG00000219355	5.26649	-5.3385e-07	0.00144269	-0.511573	0.60895	0.994569	1	NA
ENSG00000219481	166.294	-1.81853e-06	0.00144268	-0.574166	0.565856	0.994569	1	NBPF1
ENSG00000219487	4.48492	2.55954e-07	0.00144269	0.210998	0.832889	0.994569	1.38866	NA
ENSG00000220201	7.16505	4.73066e-07	0.00144269	0.287125	0.774017	0.994569	1.37865	ZGLP1
ENSG00000220205	1047.44	-1.73992e-06	0.00144268	-0.513062	0.607908	0.994569	1	VAMP2
ENSG00000221164	16.7395	-5.56934e-07	0.00144269	-0.258122	0.796313	0.994569	1.38866	SNORA11F
ENSG00000221340	11.9253	-8.29251e-07	0.00144269	-0.528778	0.59696	0.994569	1	NA
ENSG00000221680	8.05168	-4.83449e-07	0.00144269	-0.283118	0.777087	0.994569	1.37865	MIR1278
ENSG00000221883	113.137	-7.49656e-07	0.00144268	-0.230599	0.817626	0.994569	1.37865	ARIH2OS
ENSG00000222020	18.6512	-1.25488e-06	0.00144269	-0.579381	0.562332	0.994569	1	HDAC4-AS1
ENSG00000223138	2.39758	-4.86659e-07	0.00144269	-0.519693	0.603278	0.994569	1	NA
ENSG00000223262	20.7047	-3.15529e-07	0.00144269	-0.207266	0.835802	0.994569	1.37865	NA
ENSG00000223662	2.55917	1.65848e-07	0.00144269	0.234794	0.814368	0.994569	1.38866	SAMSN1-AS1
ENSG00000223711	66.1832	-1.30018e-06	0.00144269	-0.53922	0.589735	0.994569	1	NA
ENSG00000223877	15.9039	1.4257e-07	0.00144269	0.248542	0.803715	0.994569	1.38866	NA
ENSG00000224066	17.539	-1.15442e-06	0.00144269	-0.536778	0.591421	0.994569	1	NA
ENSG00000224081	5.88317	2.06569e-07	0.00144269	0.271111	0.786305	0.994569	1.37865	SLC44A3-AS1
ENSG00000224183	6.26834	-2.18967e-07	0.00144269	-0.186189	0.852296	0.994569	1.38866	NA
ENSG00000224722	3.13744	-3.20736e-07	0.00144269	-0.256822	0.797316	0.994569	1.37865	NA
ENSG00000224738	10.2128	-8.74331e-07	0.00144269	-0.523262	0.600792	0.994569	1	NA
ENSG00000224848	2.69568	1.09776e-07	0.00144269	0.250989	0.801823	0.994569	1.37865	NA
ENSG00000224939	2.35393	-1.99296e-07	0.00144269	-0.188606	0.850402	0.994569	1.38866	LINC00184
ENSG00000224992	3.95349	-7.25968e-07	0.00144269	-0.581302	0.561037	0.994569	1	NA
ENSG00000225335	25.797	-1.46344e-06	0.00144268	-0.526874	0.598281	0.994569	1	NA
ENSG00000225339	13.8479	-9.43227e-07	0.00144269	-0.504237	0.614095	0.994569	1	NA
ENSG00000225405	5.80093	-2.59615e-07	0.00144269	-0.213113	0.831239	0.994569	1.38866	NA
ENSG00000225750	10.0743	-8.27875e-07	0.00144269	-0.544139	0.586346	0.994569	1	NA
ENSG00000225912	24.1145	1.24027e-06	0.00144269	0.573985	0.565978	0.994569	1	NA
ENSG00000226029	172.611	1.67312e-06	0.00144268	0.565318	0.571858	0.994569	1	LINC01772
ENSG00000226149	15.2207	6.54508e-07	0.00144269	-0.252815	0.800411	0.994569	1.37865	NA
ENSG00000226752	665.749	-4.80467e-07	0.00144269	-0.563316	0.57322	0.994569	1	CUTALP
ENSG00000226937	2.7412	-1.72443e-07	0.00144269	-0.231309	0.817074	0.994569	1.38866	NA
ENSG00000227154	2.50886	-4.48985e-07	0.00144269	-0.546059	0.585026	0.994569	1	NA
ENSG00000227329	7.09571	-3.1878e-07	0.00144269	-0.217759	0.827617	0.994569	1.37865	NA
ENSG00000227331	3.33633	-2.51933e-07	0.00144269	-0.244145	0.807119	0.994569	1.37865	NA
ENSG00000227356	3.12541	-2.27335e-07	0.00144269	-0.207229	0.835831	0.994569	1.38866	LINC00866
ENSG00000227598	5.65075	-3.14304e-07	0.00144269	-0.229707	0.81832	0.994569	1.38866	NA
ENSG00000227694	82.1057	-4.38705e-07	0.00144269	-0.203643	0.838632	0.994569	1.38866	NA
ENSG00000227776	8.21444	-8.19121e-07	0.00144269	-0.522505	0.601319	0.994569	1	NA
ENSG00000227962	6.50394	8.3011e-07	0.00144269	0.582846	0.559997	0.994569	1	NA
ENSG00000228010	6.8031	7.8577e-07	0.00144269	0.576445	0.564314	0.994569	1	NA
ENSG00000228084	12.3255	4.22416e-07	0.00144269	0.22281	0.823683	0.994569	1.38866	NA
ENSG00000228106	72.2461	8.21187e-07	0.00144268	0.269006	0.787925	0.994569	1.37865	NA
ENSG00000228223	185.738	4.64639e-07	0.00144269	0.214045	0.830512	0.994569	1.38866	HCG11
ENSG00000228251	7.88944	9.07593e-07	0.00144269	0.521094	0.602302	0.994569	1	NA
ENSG00000228253	136.13	-1.07425e-06	0.00144269	-0.583832	0.559333	0.994569	1	ATP8
ENSG00000228679	2.62138	-4.58164e-07	0.00144269	-0.511731	0.60884	0.994569	1	NA
ENSG00000228716	254.355	-1.43341e-06	0.00144269	-0.55803	0.576824	0.994569	1	DHFR
ENSG00000229598	5.47604	3.61e-07	0.00144269	0.244877	0.806551	0.994569	1.38866	NA
ENSG00000229659	5.49925	-7.1789e-07	0.00144269	-0.507541	0.611775	0.994569	1	NA
ENSG00000229728	6.30912	7.02249e-07	0.00144269	0.533399	0.593757	0.994569	1	NA
ENSG00000229954	2.94235	-2.97856e-07	0.00144269	-0.261447	0.793748	0.994569	1.38866	NA
ENSG00000229994	14.6557	-1.05834e-06	0.00144269	-0.503547	0.61458	0.994569	1	NA
ENSG00000230082	3.66872	-5.97642e-07	0.00144269	-0.515024	0.606536	0.994569	1	PRRT3-AS1
ENSG00000230442	2.8416	-5.07537e-07	0.00144269	-0.506289	0.612654	0.994569	1	ASB15-AS1
ENSG00000230457	8.28929	9.85437e-07	0.00144269	0.560259	0.575303	0.994569	1	NA
ENSG00000230551	1234.12	-3.28589e-06	0.00144269	-1.20612	0.227769	0.994569	0.388658	NA
ENSG00000230629	116.494	1.54352e-06	0.00144268	0.526892	0.598268	0.994569	1	NA
ENSG00000230734	10.6059	4.12939e-07	0.00144269	0.282685	0.777418	0.994569	1.38866	NA
ENSG00000231006	10.1435	3.51639e-07	0.00144269	0.224996	0.821982	0.994569	1.38866	NA
ENSG00000231028	5.29164	-6.90095e-07	0.00144269	-0.505647	0.613105	0.994569	1	LINC00271
ENSG00000231064	10.5006	-1.584e-07	0.00144269	-0.204838	0.837699	0.994569	1.37865	NA
ENSG00000231245	4.25368	5.16032e-07	0.00144269	0.53702	0.591254	0.994569	1	NA
ENSG00000231407	2.58274	-3.87321e-07	0.00144269	-0.558426	0.576554	0.994569	1	NA
ENSG00000231840	3.18789	-6.18791e-07	0.00144269	-0.503224	0.614807	0.994569	1	NA
ENSG00000231991	3.48918	-5.8221e-07	0.00144269	-0.573674	0.566188	0.994569	1	NA
ENSG00000232015	8.57735	-7.67955e-07	0.00144269	-0.50987	0.610143	0.994569	1	NA
ENSG00000232053	14.5472	-4.95878e-07	0.00144269	-0.290426	0.77149	0.994569	1.37865	NA
ENSG00000232422	2.58826	2.61429e-07	0.00144269	0.250755	0.802004	0.994569	1.37865	NA
ENSG00000232454	3.32386	2.51932e-07	0.00144269	0.217654	0.827699	0.994569	1.38866	NA
ENSG00000232788	16.4478	-1.24032e-06	0.00144269	-0.554962	0.578921	0.994569	1	ITGA6-AS1
ENSG00000232855	86.7664	-1.49845e-06	0.00144268	-0.542001	0.587818	0.994569	1	NA
ENSG00000232891	18.0975	-7.78024e-07	0.00144269	-0.556629	0.577781	0.994569	1	NA
ENSG00000233080	2.29723	4.60472e-07	0.00144269	0.550885	0.581713	0.994569	1	LINC01399
ENSG00000233560	30.0183	-5.33517e-07	0.00144269	-0.257547	0.796756	0.994569	1.38866	NA
ENSG00000233585	3.04753	-5.47035e-07	0.00144269	-0.510814	0.609482	0.994569	1	NA
ENSG00000233757	33.2024	-6.19646e-07	0.00144269	-0.256981	0.797194	0.994569	1.38866	NA
ENSG00000233762	79.6525	-6.12923e-07	0.00144268	-0.18736	0.851378	0.994569	1.38866	NA
ENSG00000233903	4.95757	-7.0037e-07	0.00144269	-0.50891	0.610815	0.994569	1	NA
ENSG00000234004	26.7355	-1.19671e-06	0.00144269	-0.582924	0.559944	0.994569	1	NA
ENSG00000234230	3.07291	-4.77947e-07	0.00144269	-0.508062	0.61141	0.994569	1	ZFX-AS1
ENSG00000234337	4.09889	-6.22331e-07	0.00144269	-0.514553	0.606865	0.994569	1	NA
ENSG00000234465	10.91	-3.83329e-07	0.00144269	-0.237393	0.812352	0.994569	1.38866	PINLYP
ENSG00000234473	13.9524	1.48949e-06	0.00144269	0.576527	0.564259	0.994569	1	NA
ENSG00000234492	19.3939	-5.61091e-07	0.00144269	-0.22335	0.823263	0.994569	1.38866	RPL34-AS1
ENSG00000234545	1159.93	-2.34788e-06	0.00144267	-0.521414	0.602078	0.994569	1	FAM133B
ENSG00000234961	13.3379	-1.6265e-07	0.00144269	-0.25732	0.796931	0.994569	1.37865	NA
ENSG00000235036	2.69313	4.82125e-07	0.00144269	0.565323	0.571854	0.994569	1	NA
ENSG00000235162	1359.09	-1.69386e-06	0.00144268	-0.548006	0.583687	0.994569	1	C12orf75
ENSG00000235169	5.85445	3.79454e-07	0.00144269	0.263429	0.79222	0.994569	1.37865	SMIM1
ENSG00000235363	27.8873	1.47695e-06	0.00144268	0.524303	0.600068	0.994569	1	NA
ENSG00000235369	9.97284	-8.08648e-07	0.00144269	-0.507626	0.611716	0.994569	1	NA
ENSG00000235437	152.055	-2.01194e-06	0.00144268	-0.578025	0.563247	0.994569	1	LINC01278
ENSG00000235499	99.2328	-7.58067e-07	0.00144268	-0.231758	0.816726	0.994569	1.38866	NA
ENSG00000235513	5.86302	9.31017e-07	0.00144269	0.510329	0.609821	0.994569	1	NA
ENSG00000235530	11.8595	-9.49873e-07	0.00144269	-0.56775	0.570205	0.994569	1	LOC107984969
ENSG00000235531	100.895	-6.86383e-07	0.00144269	-0.503192	0.614829	0.994569	1	MSC-AS1
ENSG00000235560	24.717	-1.15661e-06	0.00144269	-0.520666	0.6026	0.994569	1	LOC107984875
ENSG00000235587	5.52941	-3.45843e-07	0.00144269	-0.254855	0.798835	0.994569	1.37865	NA
ENSG00000235618	13.6776	-9.03375e-07	0.00144269	-0.510449	0.609737	0.994569	1	FAM21EP
ENSG00000235688	11.9963	7.83032e-07	0.00144269	0.536468	0.591635	0.994569	1	NA
ENSG00000235724	3.1076	-2.45411e-07	0.00144269	-0.244457	0.806877	0.994569	1.37865	NA
ENSG00000235802	2.21695	4.70289e-07	0.00144269	0.558128	0.576757	0.994569	1	NA
ENSG00000235884	2.71942	4.21749e-07	0.00144269	0.53639	0.591689	0.994569	1	NA
ENSG00000235957	3.48844	-6.19456e-07	0.00144269	-0.563027	0.573416	0.994569	1	NA
ENSG00000236058	28.9483	-1.02075e-06	0.00144269	-0.510445	0.609739	0.994569	1	NA
ENSG00000236204	8.84158	3.98109e-06	0.00144269	-0.539618	0.589461	0.994569	1	LINC01376
ENSG00000236611	2.53271	2.80249e-07	0.00144269	0.28545	0.775299	0.994569	1.38866	LINC02556
ENSG00000236662	4.75447	8.43084e-07	0.00144269	0.565421	0.571787	0.994569	1	NA
ENSG00000236753	17.0064	-1.18844e-06	0.00144269	-0.532585	0.594321	0.994569	1	MKLN1-AS
ENSG00000236754	3.13618	-3.13383e-07	0.00144269	-0.251654	0.801309	0.994569	1.37865	NA
ENSG00000236756	5.97192	-4.0696e-07	0.00144269	-0.254382	0.799201	0.994569	1.37865	DNAJC9-AS1
ENSG00000236801	21.514	1.26114e-06	0.00144269	0.519026	0.603743	0.994569	1	NA
ENSG00000237190	245.632	3.01975e-06	0.00144266	0.580457	0.561606	0.994569	1	CDKN2AIPNL
ENSG00000237491	44.3333	5.40005e-07	0.00144269	0.247294	0.80468	0.994569	1.37865	LINC01409
ENSG00000237702	83.3686	1.15917e-06	0.00144269	0.50972	0.610248	0.994569	1	NA
ENSG00000237804	3.23632	5.48652e-07	0.00144269	0.561079	0.574744	0.994569	1	NA
ENSG00000238198	3.21819	2.06214e-07	0.00144269	0.203643	0.838633	0.994569	1.37865	LRIG2-DT
ENSG00000238531	5.52892	7.92e-07	0.00144269	0.519419	0.603468	0.994569	1	SNORD105B
ENSG00000238959	3.12087	-5.43703e-07	0.00144269	-0.580388	0.561653	0.994569	1	NA
ENSG00000239374	2.72006	-4.55652e-07	0.00144269	-0.567383	0.570454	0.994569	1	NA
ENSG00000240024	48.0306	-1.2357e-06	0.00144269	-0.5182	0.604319	0.994569	1	LINC00888
ENSG00000240036	51.6048	-3.88284e-07	0.00144269	-0.185972	0.852467	0.994569	1.38866	NA
ENSG00000240087	44.2171	5.26231e-07	0.00144269	0.239131	0.811004	0.994569	1.38866	NA
ENSG00000240568	4.27489	-5.58842e-07	0.00144269	-0.5508	0.581771	0.994569	1	NA
ENSG00000240591	4.20089	-3.09617e-07	0.00144269	-0.281616	0.778238	0.994569	1.38866	NA
ENSG00000240869	23.3029	-7.93149e-07	0.00144269	-0.509026	0.610734	0.994569	1	NA
ENSG00000240966	2.91824	6.2251e-07	0.00144269	0.573748	0.566139	0.994569	1	NA
ENSG00000241120	15.6542	-9.14487e-07	0.00144269	-0.533022	0.594018	0.994569	1	NA
ENSG00000241429	51.4658	5.42411e-07	0.00144269	0.236589	0.812976	0.994569	1.37865	NA
ENSG00000241431	12.3544	-3.9252e-07	0.00144269	-0.25551	0.798329	0.994569	1.37865	NA
ENSG00000241478	2.17644	-1.86269e-07	0.00144269	-0.243143	0.807895	0.994569	1.37865	NA
ENSG00000241511	5.08744	6.79363e-07	0.00144269	0.515994	0.605859	0.994569	1	NA
ENSG00000241641	3.65492	-6.65978e-07	0.00144269	-0.513721	0.607447	0.994569	1	NA
ENSG00000242083	5.51473	4.34959e-07	0.00144269	0.279785	0.779643	0.994569	1.37865	NA
ENSG00000242110	6.8896	1.02846e-06	0.00144269	0.541362	0.588258	0.994569	1	AMACR
ENSG00000242689	67.8245	-5.92179e-07	0.00144268	-0.213537	0.830908	0.994569	1.38866	CNTF
ENSG00000242692	2.8901	-4.5975e-07	0.00144269	-0.528386	0.597231	0.994569	1	NA
ENSG00000242970	10.0491	3.61654e-07	0.00144269	0.199483	0.841885	0.994569	1.37865	NA
ENSG00000243056	4.97984	-7.72555e-07	0.00144269	-0.203774	0.83853	0.994569	1.37865	EIF4EBP3
ENSG00000243155	6.96266	2.71111e-07	0.00144269	0.224248	0.822564	0.994569	1.38866	NA
ENSG00000243410	9.62234	-3.04889e-07	0.00144269	-0.190691	0.848767	0.994569	1.38866	NA
ENSG00000243508	52.1724	-4.72993e-07	0.00144269	-0.235363	0.813927	0.994569	1.37865	NA
ENSG00000243544	15.26	5.52624e-07	0.00144269	0.259607	0.795167	0.994569	1.38866	NA
ENSG00000243904	4.24668	3.05462e-07	0.00144269	0.205034	0.837546	0.994569	1.38866	NA
ENSG00000243988	4.90266	2.58873e-07	0.00144269	0.203969	0.838378	0.994569	1.38866	NA
ENSG00000244055	42.159	-8.74415e-07	0.00144268	-0.269465	0.787572	0.994569	1.38866	NA
ENSG00000244363	38.957	-5.12405e-07	0.00144269	-0.230987	0.817325	0.994569	1.37865	NA
ENSG00000244486	33.0153	-1.01389e-06	0.00144269	-0.511751	0.608825	0.994569	1	SCARF2
ENSG00000244538	13.6362	4.66148e-07	0.00144269	0.275802	0.7827	0.994569	1.37865	NA
ENSG00000244560	67.0341	-6.25909e-07	0.00144268	-0.215209	0.829605	0.994569	1.37865	LOC155060
ENSG00000244582	5.03953	-2.37108e-07	0.00144269	-0.207029	0.835987	0.994569	1.38866	NA
ENSG00000244701	92.791	-2.4622e-06	0.00144267	-0.56857	0.569648	0.994569	1	NA
ENSG00000245281	3.18878	-1.66212e-07	0.00144269	-0.229243	0.81868	0.994569	1.38866	LOC101929066
ENSG00000245322	5.94895	-8.08601e-07	0.00144269	-0.524102	0.600208	0.994569	1	NA
ENSG00000245970	27.0877	1.48923e-07	0.00144269	0.22478	0.822151	0.994569	1.37865	NA
ENSG00000246223	241.79	5.88624e-07	0.00144269	0.216891	0.828294	0.994569	1.38866	LINC01550
ENSG00000246283	2.93663	-5.4659e-07	0.00144269	-0.58489	0.558622	0.994569	1	NA
ENSG00000246379	10.7482	-1.14574e-06	0.00144269	-0.578808	0.562719	0.994569	1	LOC283856
ENSG00000246451	2.7019	-4.9552e-07	0.00144269	-0.547741	0.58387	0.994569	1	NA
ENSG00000246792	5.64628	6.47411e-07	0.00144269	0.550431	0.582024	0.994569	1	NA
ENSG00000247095	3.25111	-6.32255e-07	0.00144269	-0.24037	0.810043	0.994569	1.37865	MIR210HG
ENSG00000247134	20.7066	1.32411e-06	0.00144269	0.558108	0.576771	0.994569	1	NA
ENSG00000247345	3.39593	-2.82116e-07	0.00144269	-0.279511	0.779853	0.994569	1.37865	NA
ENSG00000247708	90.6073	2.11043e-06	0.00144267	0.529123	0.59672	0.994569	1	STX18-AS1
ENSG00000247950	21.7371	-1.4284e-06	0.00144269	-0.564341	0.572522	0.994569	1	SEC24B-AS1
ENSG00000248015	34.623	-5.30732e-07	0.00144269	-0.230843	0.817437	0.994569	1.38866	NA
ENSG00000248121	4.40407	-6.52426e-07	0.00144269	-0.509216	0.610601	0.994569	1	NA
ENSG00000248124	1124.64	-2.00788e-06	0.00144268	-0.537642	0.590824	0.994569	1	NA
ENSG00000248445	47.2151	-1.85056e-06	0.00144268	-0.546735	0.584561	0.994569	1	SEMA6A-AS1
ENSG00000248466	8.98465	9.13721e-07	0.00144269	0.584395	0.558954	0.994569	1	NA
ENSG00000248794	2.74671	-1.99224e-07	0.00144269	-0.212303	0.831871	0.994569	1.38866	NA
ENSG00000248932	23.4812	-1.38273e-06	0.00144269	-0.519244	0.603591	0.994569	1	LOC100507291
ENSG00000249069	3.41535	-5.22297e-07	0.00144269	-0.545591	0.585347	0.994569	1	LINC01033
ENSG00000249454	3.99441	-2.39812e-07	0.00144269	-0.211258	0.832686	0.994569	1.37865	NA
ENSG00000249550	3.99962	-6.47548e-07	0.00144269	-0.545046	0.585722	0.994569	1	LINC01234
ENSG00000249684	18.4776	1.22303e-06	0.00144269	0.56911	0.569282	0.994569	1	NA
ENSG00000250254	10.3556	-9.89528e-07	0.00144269	-0.559142	0.576065	0.994569	1	PTTG2
ENSG00000250260	3.40754	-5.83738e-07	0.00144269	-0.530632	0.595674	0.994569	1	NA
ENSG00000250299	77.1557	-5.48415e-07	0.00144269	-0.218019	0.827415	0.994569	1.38866	NA
ENSG00000250410	5.16945	7.65675e-07	0.00144269	0.563186	0.573309	0.994569	1	NA
ENSG00000250859	2.83808	2.30264e-07	0.00144269	0.226232	0.821021	0.994569	1.37865	NA
ENSG00000251141	5.22163	-7.86467e-07	0.00144269	-0.513366	0.607695	0.994569	1	NA
ENSG00000251364	29.3218	-4.58277e-07	0.00144269	-0.219373	0.82636	0.994569	1.37865	LOC100506258
ENSG00000251733	8.34619	-2.62252e-07	0.00144269	-0.198052	0.843005	0.994569	1.37865	SCARNA8
ENSG00000252213	20.3354	-4.93725e-07	0.00144269	-0.256637	0.797459	0.994569	1.38866	SNORA74D
ENSG00000252494	2.52665	-5.40041e-07	0.00144269	-0.563466	0.573117	0.994569	1	NA
ENSG00000252658	9.41078	6.82152e-07	0.00144269	0.508974	0.61077	0.994569	1	NA
ENSG00000253190	6.58022	3.88681e-07	0.00144269	0.278935	0.780295	0.994569	1.38866	NA
ENSG00000253251	477.747	2.851e-06	0.00144265	0.510601	0.60963	0.994569	1	SHLD3
ENSG00000253522	39.8997	-1.30056e-06	0.00144269	-0.525685	0.599107	0.994569	1	MIR3142HG
ENSG00000253636	44.6393	-6.01456e-07	0.00144268	-0.205109	0.837487	0.994569	1.37865	NA
ENSG00000253736	4.09528	2.80678e-07	0.00144269	0.212899	0.831405	0.994569	1.37865	NA
ENSG00000253919	27.4811	-4.83168e-07	0.00144269	-0.190177	0.849171	0.994569	1.38866	NA
ENSG00000254231	8.86011	1.03828e-06	0.00144269	0.534415	0.593054	0.994569	1	LOC105375624
ENSG00000254373	5.12509	-3.23881e-07	0.00144269	-0.231187	0.817169	0.994569	1.37865	NA
ENSG00000254610	3.54313	6.44978e-07	0.00144269	0.554924	0.578947	0.994569	1	NA
ENSG00000254612	21.5514	4.52645e-07	0.00144269	0.20438	0.838057	0.994569	1.38866	NA
ENSG00000254858	61.3281	1.7582e-06	0.00144268	0.510508	0.609696	0.994569	1	MPV17L2
ENSG00000254910	64.4092	-8.33926e-07	0.00144268	-0.277538	0.781367	0.994569	1.37865	NA
ENSG00000255115	3.42902	-5.55285e-07	0.00144269	-0.505733	0.613044	0.994569	1	NA
ENSG00000255299	7.604	9.97823e-07	0.00144269	0.577182	0.563817	0.994569	1	NA
ENSG00000255569	49.6655	-3.18407e-07	0.00144269	-0.193926	0.846234	0.994569	1.37865	NA
ENSG00000255819	178.468	-6.67761e-07	0.00144269	-0.280016	0.779465	0.994569	1.37865	NA
ENSG00000255920	4.94339	5.16321e-07	0.00144269	0.554336	0.579349	0.994569	1	CCND2-AS1
ENSG00000256037	3.00864	5.88712e-07	0.00144269	0.540645	0.588752	0.994569	1	NA
ENSG00000256338	47.7489	-1.25493e-06	0.00144269	-0.535541	0.592276	0.994569	1	NA
ENSG00000256612	11.4269	6.06533e-07	0.00144269	0.509602	0.61033	0.994569	1	CYP2B7P
ENSG00000256667	489.18	-9.58035e-07	0.00144269	-0.564082	0.572698	0.994569	1	NA
ENSG00000256673	5.616	1.319e-06	0.00144269	0.525163	0.59947	0.994569	1	NA
ENSG00000256745	4.98183	-3.25024e-07	0.00144269	-0.270075	0.787102	0.994569	1.38866	NA
ENSG00000256913	13.8906	-4.53514e-07	0.00144269	-0.24326	0.807804	0.994569	1.38866	NA
ENSG00000256928	3.80098	-2.45172e-07	0.00144269	-0.22894	0.818916	0.994569	1.37865	NA
ENSG00000257094	2.4329	-1.78172e-07	0.00144269	-0.185294	0.852998	0.994569	1.38866	NA
ENSG00000257386	27.6466	-1.32592e-06	0.00144269	-0.514944	0.606592	0.994569	1	NA
ENSG00000257477	2.29795	2.16917e-07	0.00144269	0.270651	0.78666	0.994569	1.38866	NA
ENSG00000257594	17.6989	-9.07026e-07	0.00144269	-0.508439	0.611145	0.994569	1	GALNT4
ENSG00000258001	5.51162	-8.95508e-07	0.00144269	-0.564776	0.572226	0.994569	1	NA
ENSG00000258441	1258.2	-1.93546e-06	0.00144268	-0.571186	0.567873	0.994569	1	LINC00641
ENSG00000258466	3.60915	-2.87464e-07	0.00144269	-0.237603	0.812189	0.994569	1.37865	NA
ENSG00000258512	43.5355	-1.19386e-06	0.00144269	-0.518123	0.604372	0.994569	1	LINC00239
ENSG00000258655	6.68638	-3.47195e-07	0.00144269	-0.279808	0.779625	0.994569	1.38866	NA
ENSG00000258732	37.6633	3.28866e-07	0.00144269	0.252816	0.80041	0.994569	1.38866	NA
ENSG00000258813	19.5558	-1.26982e-06	0.00144269	-0.534043	0.593312	0.994569	1	NA
ENSG00000258867	27.9603	4.94901e-07	0.00144269	0.214222	0.830374	0.994569	1.37865	LINC01146
ENSG00000258890	3475.35	-1.62258e-06	0.00144268	-0.558679	0.576381	0.994569	1	CEP95
ENSG00000258978	4.07945	6.6797e-07	0.00144269	0.569174	0.569238	0.994569	1	NA
ENSG00000259030	7.24692	7.67472e-07	0.00144269	0.526808	0.598327	0.994569	1	FPGT-TNNI3K
ENSG00000259054	2.69438	2.19224e-07	0.00144269	0.195747	0.844808	0.994569	1.37865	LINC02332
ENSG00000259316	9.84338	-2.94461e-07	0.00144269	-0.198907	0.842336	0.994569	1.38866	NA
ENSG00000259429	83.482	-8.9641e-07	0.00144268	-0.262537	0.792907	0.994569	1.37865	NA
ENSG00000259631	2.78977	-2.14214e-07	0.00144269	-0.263366	0.792269	0.994569	1.38866	NA
ENSG00000259635	7.98517	-9.41512e-07	0.00144269	-0.547316	0.584162	0.994569	1	NA
ENSG00000259699	3.80215	-6.85636e-07	0.00144269	-0.566543	0.571025	0.994569	1	NA
ENSG00000259746	8.7024	-1.1005e-06	0.00144269	-0.564046	0.572723	0.994569	1	NA
ENSG00000259877	59.8769	-7.88104e-07	0.00144268	-0.280864	0.778815	0.994569	1.37865	NA
ENSG00000259926	44.2822	-1.13533e-06	0.00144269	-0.572687	0.566856	0.994569	1	NA
ENSG00000260000	25.0626	-1.46764e-06	0.00144269	-0.550908	0.581697	0.994569	1	NA
ENSG00000260007	12.3469	-5.40459e-07	0.00144269	-0.273673	0.784336	0.994569	1.38866	NA
ENSG00000260064	5.52684	-7.3839e-07	0.00144269	-0.511007	0.609346	0.994569	1	NA
ENSG00000260285	19.9446	-1.52463e-06	0.00144269	-0.579424	0.562303	0.994569	1	NA
ENSG00000260300	12.37	-4.21727e-07	0.00144269	-0.208534	0.834812	0.994569	1.37865	NA
ENSG00000260317	74.6126	-6.17123e-07	0.00144269	-0.234511	0.814588	0.994569	1.38866	NA
ENSG00000260404	271.43	-1.44428e-06	0.00144269	-0.551786	0.581095	0.994569	1	NA
ENSG00000260409	5.15125	5.76894e-07	0.00144269	0.543516	0.586775	0.994569	1	NA
ENSG00000260425	7.75549	-2.83045e-07	0.00144269	-0.193941	0.846222	0.994569	1.38866	NA
ENSG00000260608	2.58582	5.96779e-07	0.00144269	0.531124	0.595333	0.994569	1	NA
ENSG00000260747	4.94361	7.30231e-07	0.00144269	0.522568	0.601275	0.994569	1	NA
ENSG00000260955	3.46089	5.74854e-07	0.00144269	0.559696	0.575687	0.994569	1	NA
ENSG00000261002	4.37642	-2.29308e-07	0.00144269	-0.206057	0.836746	0.994569	1.38866	NA
ENSG00000261097	3.78026	5.22538e-07	0.00144269	0.552306	0.580739	0.994569	1	LINC00563
ENSG00000261291	3.57929	-5.9989e-07	0.00144269	-0.546655	0.584616	0.994569	1	NA
ENSG00000261308	17.1884	-2.367e-07	0.00144269	-0.194335	0.845914	0.994569	1.37865	FIGNL2
ENSG00000261770	11.6563	-4.10885e-07	0.00144269	-0.247178	0.80477	0.994569	1.37865	NA
ENSG00000261837	15.9372	4.62206e-06	0.0014427	-0.231145	0.817202	0.994569	1.37865	NA
ENSG00000261889	42.1407	-6.86218e-07	0.00144269	-0.262689	0.792791	0.994569	1.37865	NA
ENSG00000262655	81.2571	1.14314e-06	0.00144269	0.582218	0.56042	0.994569	1	SPON1
ENSG00000263001	930.121	-2.49736e-06	0.00144266	-0.510013	0.610043	0.994569	1	GTF2I
ENSG00000263220	6.9023	-7.36232e-07	0.00144269	-0.537021	0.591253	0.994569	1	NA
ENSG00000263235	8.16693	4.327e-07	0.00144269	0.25549	0.798345	0.994569	1.37865	NA
ENSG00000263648	20.0004	4.59151e-07	0.00144269	0.215313	0.829523	0.994569	1.37865	NA
ENSG00000263675	6.28226	-6.94476e-07	0.00144269	-0.519217	0.603609	0.994569	1	MIR5581
ENSG00000263693	3.80159	-5.24652e-07	0.00144269	-0.554916	0.578952	0.994569	1	MIR3161
ENSG00000264160	2.44707	4.19304e-07	0.00144269	0.518491	0.604115	0.994569	1	MIR4762
ENSG00000264279	3.17847	-5.57231e-07	0.00144269	-0.584544	0.558855	0.994569	1	MIR4786
ENSG00000264290	26.1595	-3.36971e-07	0.00144269	-0.233405	0.815447	0.994569	1.38866	NA
ENSG00000264772	7.75521	-9.67303e-07	0.00144269	-0.55012	0.582237	0.994569	1	NA
ENSG00000264954	6.73289	-2.68201e-07	0.00144269	-0.208863	0.834555	0.994569	1.37865	PRR29-AS1
ENSG00000264968	4.13084	2.75431e-07	0.00144269	0.227123	0.820328	0.994569	1.37865	NA
ENSG00000265253	3.49861	2.36919e-07	0.00144269	0.207785	0.835397	0.994569	1.38866	MIR4446
ENSG00000265625	37.79	-1.60804e-06	0.00144268	-0.578272	0.563081	0.994569	1	NA
ENSG00000265727	23.1377	-5.39948e-07	0.00144269	-0.235855	0.813545	0.994569	1.37865	NA
ENSG00000265806	29.6219	-1.30602e-06	0.00144269	-0.538098	0.59051	0.994569	1	MIR4292
ENSG00000265936	3.06442	2.83141e-07	0.00144269	0.269603	0.787466	0.994569	1.38866	NA
ENSG00000266053	191.906	-1.01575e-06	0.00144267	-0.264766	0.79119	0.994569	1.38866	NDUFV2-AS1
ENSG00000266228	7.95748	-3.53743e-07	0.00144269	-0.188719	0.850313	0.994569	1.38866	MIR3611
ENSG00000266297	9.72867	4.99867e-07	0.00144269	0.259886	0.794952	0.994569	1.37865	MIR744
ENSG00000266378	22.7158	-9.07782e-07	0.00144269	-0.513363	0.607697	0.994569	1	NA
ENSG00000266379	2.99311	-1.35513e-07	0.00144269	-0.213272	0.831115	0.994569	1.38866	NA
ENSG00000266668	13.6188	-8.68001e-07	0.00144269	-0.503211	0.614816	0.994569	1	MIR5692C2
ENSG00000266709	131.4	-7.25247e-07	0.00144268	-0.221957	0.824347	0.994569	1.37865	MGC12916
ENSG00000266865	62.3453	-1.85356e-06	0.00144268	-0.554901	0.578963	0.994569	1	NA
ENSG00000266998	28.505	-4.18456e-07	0.00144269	-0.209103	0.834368	0.994569	1.37865	NA
ENSG00000267040	53.749	-4.53105e-07	0.00144269	-0.248159	0.804011	0.994569	1.38866	LOC100505549
ENSG00000267074	187.63	-4.49485e-07	0.00144269	-0.187043	0.851627	0.994569	1.38866	NA
ENSG00000267080	119.758	-2.175e-06	0.00144267	-0.54506	0.585712	0.994569	1	ASB16-AS1
ENSG00000267165	6.08077	-7.00106e-07	0.00144269	-0.542117	0.587738	0.994569	1	NA
ENSG00000267193	2.47254	-6.62343e-07	0.00144269	-0.552273	0.580761	0.994569	1	NA
ENSG00000267232	13.0991	-4.33025e-07	0.00144269	-0.219237	0.826465	0.994569	1.38866	NA
ENSG00000267253	9.95703	-4.63492e-07	0.00144269	-0.267578	0.789024	0.994569	1.38866	NA
ENSG00000267317	22.7986	2.92621e-07	0.00144269	0.211211	0.832723	0.994569	1.38866	NA
ENSG00000267340	2.7745	-5.82216e-07	0.00144269	-0.544127	0.586354	0.994569	1	NA
ENSG00000267526	9.58686	5.13404e-07	0.00144269	0.28382	0.776548	0.994569	1.38866	NA
ENSG00000267546	6.95641	-4.35954e-07	0.00144269	-0.288581	0.772902	0.994569	1.37865	NA
ENSG00000267692	3.62157	2.4599e-07	0.00144269	0.198048	0.843007	0.994569	1.38866	NA
ENSG00000267698	7.14884	3.25664e-07	0.00144269	0.194066	0.846124	0.994569	1.38866	LOC101927572
ENSG00000267737	2.92695	-6.19834e-07	0.00144269	-0.561651	0.574354	0.994569	1	NA
ENSG00000267745	10.5256	-8.53264e-07	0.00144269	-0.519047	0.603728	0.994569	1	NA
ENSG00000267751	8.29292	3.37849e-07	0.00144269	0.252728	0.800479	0.994569	1.38866	LOC105372233
ENSG00000267765	10.3368	-9.01617e-07	0.00144269	-0.536976	0.591284	0.994569	1	NA
ENSG00000267766	5.15271	-2.63823e-07	0.00144269	-0.21692	0.828271	0.994569	1.37865	NA
ENSG00000267801	2.344	-1.53936e-07	0.00144269	-0.270669	0.786645	0.994569	1.38866	NA
ENSG00000267940	6.04139	-4.20357e-07	0.00144269	-0.26371	0.792003	0.994569	1.37865	NA
ENSG00000268066	2.5409	4.21716e-07	0.00144269	0.546166	0.584952	0.994569	1	FMR1-AS1
ENSG00000268375	12.6209	-3.94184e-07	0.00144269	-0.241594	0.809095	0.994569	1.38866	NA
ENSG00000269001	203.743	1.05278e-06	0.00144269	0.538402	0.5903	0.994569	1	NA
ENSG00000269038	12.6276	5.67194e-07	0.00144269	0.269566	0.787494	0.994569	1.37865	NA
ENSG00000269378	12.8491	-1.31448e-06	0.00144269	-0.200572	0.841033	0.994569	1.37865	NA
ENSG00000269514	74.3507	-1.35227e-06	0.00144269	-0.568289	0.569839	0.994569	1	NA
ENSG00000269837	176.73	1.74445e-06	0.00144268	0.516941	0.605197	0.994569	1	NA
ENSG00000269894	7.0611	-1.04117e-06	0.00144269	-0.576147	0.564516	0.994569	1	NA
ENSG00000269921	28.7903	6.96211e-07	0.00144268	0.217734	0.827637	0.994569	1.38866	NA
ENSG00000269947	2.77103	2.68317e-07	0.00144269	0.269544	0.787511	0.994569	1.38866	NA
ENSG00000269949	3.67505	-2.89292e-07	0.00144269	-0.22122	0.824921	0.994569	1.37865	NA
ENSG00000270028	2.82431	-5.07284e-07	0.00144269	-0.522272	0.601481	0.994569	1	NA
ENSG00000270133	4.82726	7.45433e-07	0.00144269	0.539606	0.589469	0.994569	1	NA
ENSG00000270135	18.4187	-1.58038e-06	0.00144268	-0.554764	0.579056	0.994569	1	NA
ENSG00000270179	8.67317	-7.62597e-07	0.00144269	-0.578164	0.563153	0.994569	1	NA
ENSG00000270194	36.9158	6.66294e-07	0.00144268	0.214029	0.830524	0.994569	1.37865	LOC152048
ENSG00000270917	3.07007	7.177e-07	0.00144269	0.583043	0.559864	0.994569	1	NA
ENSG00000270964	27.3868	-8.36775e-07	0.00144268	-0.271866	0.785725	0.994569	1.38866	NA
ENSG00000270987	3.01964	2.48363e-07	0.00144269	0.218327	0.827174	0.994569	1.38866	NA
ENSG00000271725	2.27201	1.76743e-07	0.00144269	0.184639	0.853512	0.994569	1.38866	NA
ENSG00000271730	3.9307	-5.67429e-07	0.00144269	-0.504511	0.613902	0.994569	1	NA
ENSG00000271754	9.22117	-8.2749e-07	0.00144269	-0.518474	0.604127	0.994569	1	NA
ENSG00000272004	9.70655	-8.95504e-07	0.00144269	-0.520878	0.602452	0.994569	1	NA
ENSG00000272017	2.42269	4.31362e-07	0.00144269	0.504903	0.613627	0.994569	1	NA
ENSG00000272033	85.8583	-1.1653e-06	0.00144269	-0.529089	0.596744	0.994569	1	NA
ENSG00000272047	116.974	6.10706e-07	0.00144269	0.240334	0.810071	0.994569	1.38866	GTF2H5
ENSG00000272086	46.0922	-1.74418e-06	0.00144268	-0.506711	0.612358	0.994569	1	NA
ENSG00000272158	20.3219	-2.24742e-07	0.00144269	-0.187728	0.85109	0.994569	1.38866	NA
ENSG00000272264	7.9149	8.41813e-07	0.00144269	0.546673	0.584603	0.994569	1	NA
ENSG00000272368	40.9168	-1.55588e-06	0.00144268	-0.535678	0.592181	0.994569	1	NA
ENSG00000272482	9.88526	-8.77001e-07	0.00144269	-0.516165	0.605739	0.994569	1	NA
ENSG00000272505	17.4849	-5.00152e-07	0.00144269	-0.249778	0.802759	0.994569	1.37865	NA
ENSG00000272588	7.94145	-9.02294e-07	0.00144269	-0.569472	0.569036	0.994569	1	NA
ENSG00000272617	82.396	-6.22197e-07	0.00144269	-0.254506	0.799104	0.994569	1.38866	NA
ENSG00000272630	36.2859	-1.05512e-06	0.00144269	-0.57139	0.567735	0.994569	1	NA
ENSG00000272638	3.47878	-2.24911e-07	0.00144269	-0.25077	0.801992	0.994569	1.37865	NA
ENSG00000272894	31.2206	-1.19926e-06	0.00144269	-0.5373	0.591061	0.994569	1	NA
ENSG00000272913	2.28774	5.29563e-07	0.00144269	0.580026	0.561897	0.994569	1	NA
ENSG00000272986	5.91039	3.07006e-07	0.00144269	0.210274	0.833454	0.994569	1.37865	NA
ENSG00000273014	3.80997	3.45832e-07	0.00144269	0.559512	0.575812	0.994569	1	NA
ENSG00000273038	144.328	-4.85119e-07	0.00144269	-0.235045	0.814174	0.994569	1.37865	NA
ENSG00000273188	17.44	-1.16745e-06	0.00144269	-0.516193	0.60572	0.994569	1	NA
ENSG00000273212	2.30281	-1.84047e-07	0.00144269	-0.226926	0.820481	0.994569	1.38866	NA
ENSG00000273221	58.055	7.27782e-07	0.00144268	0.23864	0.811384	0.994569	1.37865	NA
ENSG00000273270	125.424	2.36967e-06	0.00144267	0.506253	0.612679	0.994569	1	NA
ENSG00000273311	105.658	5.87694e-07	0.00144268	0.192812	0.847106	0.994569	1.37865	DGCR11
ENSG00000273350	21.0965	-1.10104e-06	0.00144269	-0.56698	0.570728	0.994569	1	NA
ENSG00000273355	6.92605	-8.75838e-07	0.00144269	-0.531322	0.595196	0.994569	1	NA
ENSG00000273443	3.08566	5.8238e-07	0.00144269	0.525594	0.59917	0.994569	1	NA
ENSG00000273464	2.72338	-4.80436e-07	0.00144269	-0.535254	0.592475	0.994569	1	NA
ENSG00000273759	55.8979	-8.64939e-07	0.00144268	-0.284995	0.775648	0.994569	1.37865	NA
ENSG00000274070	125.244	9.73112e-07	0.00144268	0.258182	0.796267	0.994569	1.38866	CASTOR2
ENSG00000274104	123.919	1.08584e-06	0.00144266	0.202734	0.839343	0.994569	1.37865	NA
ENSG00000274211	936.137	2.92869e-06	0.00144266	0.53509	0.592588	0.994569	1	SOCS7
ENSG00000274414	5.15784	3.73396e-07	0.00144269	0.276228	0.782373	0.994569	1.37865	NA
ENSG00000274620	15.0559	-8.46594e-07	0.00144269	-0.538382	0.590313	0.994569	1	MIR378J
ENSG00000274751	5.25759	-2.06426e-07	0.00144269	-0.223459	0.823178	0.994569	1.37865	NA
ENSG00000274818	53.1866	8.8419e-07	0.00144268	0.236895	0.812738	0.994569	1.38866	NA
ENSG00000275097	6.28498	-9.19179e-07	0.00144269	-0.578696	0.562795	0.994569	1	NA
ENSG00000275131	477.605	1.69897e-06	0.00144268	0.507978	0.611469	0.994569	1	NA
ENSG00000275457	25.2284	1.30878e-06	0.00144269	0.528194	0.597365	0.994569	1	NA
ENSG00000275665	4.28899	2.72517e-07	0.00144269	0.252507	0.800649	0.994569	1.38866	NA
ENSG00000275772	19.6898	-6.8863e-07	0.00144269	-0.544508	0.586092	0.994569	1	NA
ENSG00000275793	6.60748	6.99636e-07	0.00144269	0.526088	0.598827	0.994569	1	RIMBP3
ENSG00000275880	4.18208	3.0826e-07	0.00144269	0.236934	0.812708	0.994569	1.37865	NA
ENSG00000276302	3.57854	3.1293e-07	0.00144269	0.263003	0.792549	0.994569	1.37865	NA
ENSG00000276334	115.862	-5.4948e-07	0.00144269	-0.242688	0.808247	0.994569	1.38866	NA
ENSG00000276368	216.345	-5.96246e-07	0.00144269	-0.281726	0.778154	0.994569	1.38866	H2AC14
ENSG00000276550	385.014	1.18293e-06	0.00144269	0.512133	0.608558	0.994569	1	HERC2P2
ENSG00000276830	4.93391	-7.74509e-07	0.00144269	-0.58449	0.558891	0.994569	1	MIR6730
ENSG00000276945	4.19349	6.62457e-07	0.00144269	0.511859	0.60875	0.994569	1	NA
ENSG00000277142	25.3982	-1.24719e-06	0.00144269	-0.514512	0.606894	0.994569	1	NA
ENSG00000277157	571.318	1.84556e-06	0.00144268	0.548665	0.583235	0.994569	1	H4C4
ENSG00000277310	3.27525	2.33967e-07	0.00144269	0.21029	0.833441	0.994569	1.38866	NA
ENSG00000277368	13.7704	4.37494e-07	0.00144269	0.201237	0.840514	0.994569	1.38866	NA
ENSG00000277406	77.1757	-3.96577e-07	0.00144269	-0.238257	0.811682	0.994569	1.38866	NA
ENSG00000277531	3.43817	-5.72684e-07	0.00144269	-0.583116	0.559815	0.994569	1	NA
ENSG00000277728	6.33524	-7.2969e-07	0.00144269	-0.520042	0.603034	0.994569	1	NA
ENSG00000277763	3.29951	-3.07776e-07	0.00144269	-0.29028	0.771602	0.994569	1.37865	NA
ENSG00000277938	6.97176	3.38273e-07	0.00144269	0.211702	0.83234	0.994569	1.37865	NA
ENSG00000277998	5.85563	3.19053e-07	0.00144269	0.191264	0.848319	0.994569	1.38866	NA
ENSG00000278040	10.4496	-1.10614e-06	0.00144269	-0.554047	0.579547	0.994569	1	NA
ENSG00000278311	4940.39	2.11692e-06	0.00144267	0.522138	0.601574	0.994569	1	GGNBP2
ENSG00000278416	4.0747	-8.38127e-08	0.00144269	-0.187401	0.851346	0.994569	1.38866	NA
ENSG00000278472	3.53727	-3.39141e-07	0.00144269	-0.269397	0.787624	0.994569	1.37865	NA
ENSG00000278600	247.398	-2.40243e-06	0.00144267	-0.554548	0.579204	0.994569	1	NA
ENSG00000278700	13.3855	-4.79812e-07	0.00144269	-0.206888	0.836097	0.994569	1.37865	NA
ENSG00000279066	7.4299	-4.75701e-07	0.00144269	-0.290973	0.771072	0.994569	1.37865	NA
ENSG00000279107	9.70284	5.80221e-07	0.00144269	0.519652	0.603306	0.994569	1	NA
ENSG00000279168	12.1923	-4.98421e-07	0.00144269	-0.277613	0.781309	0.994569	1.38866	NA
ENSG00000279191	5.53394	-6.46671e-07	0.00144269	-0.54865	0.583246	0.994569	1	NA
ENSG00000279333	9.19781	3.76727e-07	0.00144269	0.239372	0.810817	0.994569	1.37865	NA
ENSG00000279349	9.70732	-1.10295e-06	0.00144269	-0.543823	0.586563	0.994569	1	NA
ENSG00000279456	8.20758	-9.20248e-07	0.00144269	-0.52831	0.597284	0.994569	1	NA
ENSG00000279727	20.0374	1.25122e-06	0.00144269	0.555994	0.578215	0.994569	1	LINC02033
ENSG00000279928	2.67335	4.43853e-07	0.00144269	0.560176	0.57536	0.994569	1	NA
ENSG00000279968	3.08985	-2.51414e-07	0.00144269	-0.26076	0.794278	0.994569	1.37865	GVQW2
ENSG00000280028	27.8412	-1.09526e-06	0.00144269	-0.534321	0.593119	0.994569	1	NA
ENSG00000280036	11.7893	3.03749e-07	0.00144269	0.203569	0.83869	0.994569	1.37865	NA
ENSG00000280037	100.126	-1.8694e-06	0.00144268	-0.529941	0.596153	0.994569	1	NA
ENSG00000280053	2.54856	-5.60341e-07	0.00144269	-0.580971	0.56126	0.994569	1	NA
ENSG00000280070	2.76613	-1.77997e-07	0.00144269	-0.201839	0.840042	0.994569	1.37865	NA
ENSG00000280269	8.6764	-5.33988e-07	0.00144269	-0.272922	0.784914	0.994569	1.37865	NA
ENSG00000280355	40.2057	-4.05636e-07	0.00144269	-0.223671	0.823013	0.994569	1.37865	NA
ENSG00000280367	7.18717	-2.93857e-07	0.00144269	-0.232413	0.816217	0.994569	1.37865	NA
ENSG00000280378	45.0287	-1.2875e-06	0.00144269	-0.568867	0.569447	0.994569	1	NA
ENSG00000281103	293.354	-1.27151e-06	0.00144269	-0.509348	0.610508	0.994569	1	TRG-AS1
ENSG00000282034	22.5366	4.80486e-07	0.00144269	0.193521	0.846551	0.994569	1.38866	NA
ENSG00000282199	2.6296	2.65345e-07	0.00144269	0.268957	0.787963	0.994569	1.38866	NA
ENSG00000282772	9.10344	-5.06523e-07	0.00144269	-0.25933	0.79538	0.994569	1.37865	NA
ENSG00000282936	15.7943	-1.18182e-06	0.00144269	-0.553259	0.580086	0.994569	1	NA
ENSG00000283138	10.4963	-1.00576e-06	0.00144269	-0.557046	0.577496	0.994569	1	NA
ENSG00000283196	2.90785	-4.87276e-07	0.00144269	-0.572631	0.566894	0.994569	1	LOC107985911
ENSG00000283994	223.745	-8.98652e-07	0.00144269	-0.514175	0.60713	0.994569	1	NA
ENSG00000284128	6.03029	-1.69115e-07	0.00144269	-0.205424	0.83724	0.994569	1.37865	NA
ENSG00000284713	4.0477	2.73428e-07	0.00144269	0.571869	0.567411	0.994569	1	SMIM38
ENSG00000285382	6.15749	-6.65417e-07	0.00144269	-0.581957	0.560596	0.994569	1	COMMD7
ENSG00000285444	14.0896	-1.05414e-06	0.00144269	-0.546514	0.584712	0.994569	1	NA
ENSG00000285480	2.59352	5.36879e-07	0.00144269	0.534778	0.592804	0.994569	1	H2BE1
GPANK1	196.78	2.83421e-06	0.00144266	0.564949	0.572109	0.994569	1	NA
HLA-DRB3	18.167	2.72856e-07	0.00144269	0.24165	0.809052	0.994569	1.37865	NA
HNRPA1P2	3.00548	2.21689e-07	0.00144269	0.195103	0.845312	0.994569	1.38866	NA
TNXB	95.2979	8.754e-07	0.00144268	0.227854	0.81976	0.994569	1.37865	NA
XXbac-BPG157A10	3.42924	6.93294e-07	0.00144269	0.582245	0.560401	0.994569	1	NA
XXbac-BPG181B23	4.41257	-6.01048e-07	0.00144269	-0.53895	0.589921	0.994569	1	NA
XXbac-BPG181B23.1	56.863	-6.84593e-07	0.00144269	-0.508632	0.61101	0.994569	1	NA
ZNRD1	211.793	-2.09962e-06	0.00144267	-0.506885	0.612236	0.994569	1	NA
ENSG00000105127	3038.73	1.8867e-06	0.00144268	0.502725	0.615158	0.99482	1	AKAP8
ENSG00000128294	1987.91	-1.34739e-06	0.00144269	-0.502507	0.615311	0.99482	1	TPST2
ENSG00000136379	52.4265	-4.9528e-07	0.00144269	-0.190487	0.848927	0.99482	1.37865	ABHD17C
ENSG00000145860	1759.59	1.94914e-06	0.00144268	0.502545	0.615284	0.99482	1	RNF145
ENSG00000167220	73.5007	-3.65271e-07	0.00144269	-0.182789	0.854963	0.99482	1.38866	HDHD2
ENSG00000169826	3132.14	2.16701e-06	0.00144267	0.502173	0.615546	0.99482	1	CSGALNACT2
ENSG00000179163	157.992	1.87519e-06	0.00144268	0.502115	0.615586	0.99482	1	FUCA1
ENSG00000183598	162.935	-9.62101e-07	0.00144269	-0.502597	0.615248	0.99482	1	H3C13
ENSG00000225616	3.50838	5.63255e-07	0.00144269	0.502642	0.615216	0.99482	1	NA
ENSG00000230725	4.35577	-2.13986e-07	0.00144269	-0.182822	0.854938	0.99482	1.38866	LOC284798
ENSG00000254750	3.19837	-1.94584e-07	0.00144269	-0.190995	0.848529	0.99482	1.37865	NA
ENSG00000259658	31.9242	1.63159e-06	0.00144268	0.501854	0.61577	0.99482	1	LOC100128108
ENSG00000267260	2.25251	-4.47692e-07	0.00144269	-0.502294	0.61546	0.99482	1	LOC728485
ENSG00000277851	27.7373	1.02291e-06	0.00144269	0.50197	0.615688	0.99482	1	NA
ENSG00000278558	5.62909	-2.4538e-07	0.00144269	-0.50216	0.615555	0.99482	1	TMEM191B
ENSG00000160949	63.9959	-3.9406e-07	0.00144269	-0.182442	0.855236	0.994907	1.38866	TONSL
ENSG00000101203	15.1497	2.89716e-07	0.00144269	0.181652	0.855856	0.99503	1.38866	COL20A1
ENSG00000105854	129.344	-5.43662e-07	0.00144268	-0.181617	0.855883	0.99503	1.38866	PON2
ENSG00000123143	3620.62	-2.632e-06	0.00144266	-0.500699	0.616583	0.99503	1	PKN1
ENSG00000130449	346.969	1.94864e-06	0.00144267	0.5006	0.616653	0.99503	1	ZSWIM6
ENSG00000157259	438.326	-1.55958e-06	0.00144268	-0.501421	0.616075	0.99503	1	GATAD1
ENSG00000162769	285.941	2.51071e-06	0.00144266	0.50087	0.616463	0.99503	1	FLVCR1
ENSG00000164306	188.599	5.10354e-07	0.00144269	0.189697	0.849547	0.99503	1.37865	PRIMPOL
ENSG00000184100	4.33528	2.53437e-07	0.00144269	0.18963	0.849599	0.99503	1.37865	NA
ENSG00000203965	148.341	1.80278e-06	0.00144268	0.500596	0.616656	0.99503	1	EFCAB7
ENSG00000226964	6.34517	3.01034e-07	0.00144269	0.188916	0.850159	0.99503	1.37865	NA
ENSG00000242088	31.0585	8.68566e-07	0.00144269	0.501233	0.616207	0.99503	1	NA
ENSG00000248980	12.7374	4.0541e-07	0.00144269	0.18916	0.849967	0.99503	1.37865	NA
ENSG00000267152	16.3962	6.58209e-07	0.00144269	0.50074	0.616554	0.99503	1	NA
ENSG00000270562	9.52308	-6.62302e-07	0.00144269	-0.500731	0.61656	0.99503	1	NA
PRRT1	11.3334	4.20655e-07	0.00144269	0.18104	0.856336	0.99503	1.38866	NA
ENSG00000170502	119.55	-6.3479e-07	0.00144268	-0.180887	0.856456	0.995092	1.38866	NUDT9
ENSG00000100647	3522.69	-2.04344e-06	0.00144267	-0.500262	0.61689	0.99524	1	SUSD6
ENSG00000165055	186.696	1.41479e-06	0.00144268	0.500119	0.616991	0.995326	1	METTL2B
ENSG00000066117	2134.85	2.81699e-06	0.00144265	0.499878	0.617161	0.995477	1	SMARCD1
ENSG00000073282	6.73613	-4.75796e-07	0.00144269	-0.18663	0.85195	0.995477	1.37865	TP63
ENSG00000073921	5122.65	-2.11307e-06	0.00144267	-0.497886	0.618565	0.995477	1	PICALM
ENSG00000076604	1938.07	-2.58701e-06	0.00144269	-1.17441	0.240231	0.995477	0.388658	TRAF4
ENSG00000089351	1684.74	-1.84755e-06	0.00144268	-0.499385	0.617508	0.995477	1	GRAMD1A
ENSG00000094975	5405.5	-2.11554e-06	0.00144267	-0.497796	0.618628	0.995477	1	SUCO
ENSG00000095637	141.738	1.36493e-06	0.00144268	0.497233	0.619025	0.995477	1	SORBS1
ENSG00000103253	121.461	4.04095e-07	0.00144269	0.179176	0.857799	0.995477	1.38866	HAGHL
ENSG00000109906	658.812	8.15554e-07	0.00144269	0.496461	0.619569	0.995477	1	ZBTB16
ENSG00000112339	3295.76	2.15694e-06	0.00144267	0.497242	0.619018	0.995477	1	HBS1L
ENSG00000117115	21.1349	-2.67193e-07	0.00144269	-0.176339	0.860028	0.995477	1.38866	PADI2
ENSG00000123810	170.016	-1.96432e-06	0.00144267	-0.497194	0.619053	0.995477	1	B9D2
ENSG00000124787	10.3527	8.23999e-07	0.00144269	0.49812	0.618399	0.995477	1	RPP40
ENSG00000128965	4.84531	-2.12818e-07	0.00144269	-0.175929	0.86035	0.995477	1.38866	CHAC1
ENSG00000130052	10.84	-2.65917e-07	0.00144269	-0.176134	0.860189	0.995477	1.38866	STARD8
ENSG00000133703	4726.53	1.22827e-06	0.00144269	0.498986	0.617789	0.995477	1	KRAS
ENSG00000135655	5283	2.23734e-06	0.00144267	0.499752	0.61725	0.995477	1	USP15
ENSG00000136205	36.4598	3.90602e-07	0.00144269	0.179064	0.857888	0.995477	1.38866	TNS3
ENSG00000140323	7.72439	5.83868e-07	0.00144269	0.499067	0.617732	0.995477	1	DISP2
ENSG00000142657	470.755	-1.83607e-06	0.00144268	-0.499273	0.617587	0.995477	1	PGD
ENSG00000152705	3.25765	-1.80862e-07	0.00144269	-0.18652	0.852037	0.995477	1.37865	CATSPER3
ENSG00000160691	877.637	-2.28716e-06	0.00144267	-0.496705	0.619397	0.995477	1	SHC1
ENSG00000161149	2.81383	-3.91904e-07	0.00144269	-0.499644	0.617326	0.995477	1	TUBA3FP
ENSG00000164746	3.86823	-2.07016e-07	0.00144269	-0.179811	0.857301	0.995477	1.38866	C7orf57
ENSG00000164756	2.89789	2.89989e-07	0.00144269	0.498636	0.618036	0.995477	1	SLC30A8
ENSG00000165806	667.844	2.19191e-06	0.00144267	0.498381	0.618216	0.995477	1	CASP7
ENSG00000167613	557.294	-1.47925e-06	0.00144268	-0.498644	0.61803	0.995477	1	LAIR1
ENSG00000171033	272.163	1.1466e-06	0.00144269	0.497327	0.618959	0.995477	1	PKIA
ENSG00000175567	904.252	-2.2245e-06	0.00144269	-1.17425	0.240295	0.995477	0.388658	UCP2
ENSG00000178562	4103.68	1.82351e-06	0.00144268	0.497139	0.619091	0.995477	1	CD28
ENSG00000179262	1383.11	-2.57039e-06	0.00144266	-0.497905	0.618551	0.995477	1	RAD23A
ENSG00000181798	7.53694	-2.87029e-07	0.00144269	-0.184581	0.853558	0.995477	1.37865	LINC00471
ENSG00000184575	2364.83	-2.45901e-06	0.00144266	-0.496462	0.619568	0.995477	1	XPOT
ENSG00000186106	226.007	2.09982e-06	0.00144267	0.496565	0.619496	0.995477	1	ANKRD46
ENSG00000188549	20.7232	-9.14567e-07	0.00144269	-0.499495	0.61743	0.995477	1	CCDC9B
ENSG00000188765	15.5998	-6.31664e-07	0.00144269	-0.496671	0.619421	0.995477	1	NA
ENSG00000201616	5.00419	-2.31885e-07	0.00144269	-0.179092	0.857866	0.995477	1.38866	NA
ENSG00000211688	37.1561	2.69036e-07	0.00144269	0.176416	0.859967	0.995477	1.38866	NA
ENSG00000214783	132.138	1.29594e-06	0.00144269	0.496646	0.619439	0.995477	1	POLR2J4
ENSG00000227722	2.78783	1.76614e-07	0.00144269	0.184722	0.853447	0.995477	1.37865	NA
ENSG00000234181	2.92375	1.66505e-07	0.00144269	0.185441	0.852883	0.995477	1.37865	NA
ENSG00000237950	3.28751	-2.02898e-07	0.00144269	-0.179025	0.857918	0.995477	1.38866	NA
ENSG00000250746	2.7744	-4.82967e-07	0.00144269	-0.499823	0.6172	0.995477	1	NA
ENSG00000258553	7.65478	-2.7059e-07	0.00144269	-0.184444	0.853665	0.995477	1.37865	NA
ENSG00000261612	4.72417	5.98459e-07	0.00144269	0.499475	0.617444	0.995477	1	NA
ENSG00000262484	11.5913	-2.98722e-07	0.00144269	-0.184726	0.853444	0.995477	1.37865	CCER2
ENSG00000262621	8.97851	-3.37834e-07	0.00144269	-0.184035	0.853986	0.995477	1.37865	NA
ENSG00000265967	4.83233	6.41066e-07	0.00144269	0.497076	0.619135	0.995477	1	NA
ENSG00000267666	10.3711	-7.21749e-07	0.00144269	-0.498532	0.618109	0.995477	1	NA
ENSG00000270127	63.9945	2.65867e-07	0.00144269	0.183989	0.854022	0.995477	1.37865	NA
ENSG00000272084	54.9612	-1.25869e-06	0.00144269	-0.497087	0.619128	0.995477	1	NA
ENSG00000275494	9.40991	-8.62929e-07	0.00144269	-0.496598	0.619473	0.995477	1	NA
ENSG00000141367	7001.81	1.77624e-06	0.00144268	0.49621	0.619747	0.995685	1	CLTC
AGPAT1	127.172	-1.04581e-06	0.00144269	-0.495971	0.619915	0.995704	1	NA
ENSG00000063169	183.061	-6.29504e-07	0.00144268	-0.182822	0.854938	0.995704	1.37865	BICRA
ENSG00000104946	379.763	-1.78959e-06	0.00144268	-0.494974	0.620618	0.995704	1	TBC1D17
ENSG00000118514	33.4136	-4.42443e-07	0.00144269	-0.182474	0.855211	0.995704	1.37865	ALDH8A1
ENSG00000124562	1068.99	5.12018e-06	0.00144267	1.17218	0.241126	0.995704	0.388658	SNRPC
ENSG00000131778	750.354	-8.12969e-06	0.00144264	-1.18761	0.234988	0.995704	0.378655	CHD1L
ENSG00000132432	853.626	2.30653e-06	0.00144267	0.495424	0.620301	0.995704	1	SEC61G
ENSG00000136244	6.51125	-2.46902e-07	0.00144269	-0.182425	0.855249	0.995704	1.37865	IL6
ENSG00000150783	6.84622	-8.03516e-07	0.00144269	-0.49563	0.620155	0.995704	1	TEX12
ENSG00000171723	185.719	-1.90982e-06	0.00144267	-0.495197	0.620461	0.995704	1	GPHN
ENSG00000174928	33.9311	5.37983e-07	0.00144268	0.183211	0.854632	0.995704	1.37865	C3orf33
ENSG00000175449	37.2508	6.20831e-07	0.00144268	0.175434	0.860739	0.995704	1.38866	RFESD
ENSG00000182489	31.163	8.09816e-07	0.00144269	0.495159	0.620488	0.995704	1	XKRX
ENSG00000182827	2350.64	3.94275e-06	0.00144268	1.18779	0.234914	0.995704	0.378655	ACBD3
ENSG00000197019	880.451	-3.72371e-06	0.00144268	-1.17206	0.241173	0.995704	0.388658	SERTAD1
ENSG00000201573	11.2313	-4.19183e-06	0.00144269	-0.495398	0.620319	0.995704	1	NA
ENSG00000241741	41.0281	4.58247e-07	0.00144269	0.174573	0.861416	0.995704	1.38866	NA
ENSG00000241975	40.9252	-1.15147e-06	0.00144269	-0.49514	0.620501	0.995704	1	NA
ENSG00000069998	241.714	-1.36177e-06	0.00144268	-0.494899	0.620671	0.995712	1	HDHD5
ENSG00000008294	3036.78	-1.88233e-06	0.00144268	-0.494784	0.620753	0.995766	1	SPAG9
ENSG00000101557	1576.55	-1.91265e-06	0.00144267	-0.494705	0.620809	0.995779	1	USP14
ENSG00000151835	2637.17	4.61651e-06	0.00144268	1.17165	0.241336	0.995925	0.388658	SACS
ENSG00000272831	76.6846	-5.33096e-07	0.00144268	-0.181202	0.856209	0.996008	1.37865	NA
ENSG00000113369	7639.37	-1.90068e-06	0.00144267	-0.494122	0.62122	0.996069	1	ARRDC3
ENSG00000205903	935.286	-1.98263e-06	0.00144267	-0.494179	0.62118	0.996069	1	ZNF316
ENSG00000235859	661.475	-1.6135e-06	0.00144268	-0.49411	0.621228	0.996069	1	NA
ENSG00000147202	1058.42	-6.26614e-06	0.00144266	-1.18683	0.235294	0.996182	0.378655	DIAPH2
ENSG00000232134	21.656	2.52163e-07	0.00144269	0.172731	0.862863	0.996182	1.38866	NA
DHX16	481.618	-5.65695e-06	0.00144267	-1.15706	0.24725	0.996223	0.388658	NA
ENSG00000006555	152.968	-4.06107e-07	0.00144269	-0.176112	0.860206	0.996223	1.37865	TTC22
ENSG00000006747	3.29358	1.46479e-07	0.00144269	0.163797	0.869891	0.996223	1.38866	SCIN
ENSG00000012061	771.855	-1.75579e-06	0.00144267	-0.463738	0.642835	0.996223	1	ERCC1
ENSG00000013364	2073.56	-1.70019e-06	0.00144268	-0.482321	0.629578	0.996223	1	MVP
ENSG00000018408	23.1091	1.10381e-06	0.00144269	0.468261	0.639598	0.996223	1	WWTR1
ENSG00000018510	1415.6	5.68106e-06	0.00144267	1.15151	0.249522	0.996223	0.388658	AGPS
ENSG00000021488	2.74913	-1.47377e-07	0.00144269	-0.156687	0.875492	0.996223	1.38866	SLC7A9
ENSG00000040933	3605.28	-1.25274e-06	0.00144268	-0.462157	0.643969	0.996223	1	INPP4A
ENSG00000057252	1824.15	-2.26094e-06	0.00144267	-0.493723	0.621501	0.996223	1	SOAT1
ENSG00000058056	301.771	1.34576e-06	0.00144268	0.454884	0.649192	0.996223	1	USP13
ENSG00000065057	30.0787	-2.06809e-07	0.00144269	-0.146358	0.883639	0.996223	1.37865	NTHL1
ENSG00000067208	57.5906	1.55889e-06	0.00144268	0.463583	0.642947	0.996223	1	EVI5
ENSG00000067369	1780.88	-1.7911e-06	0.00144268	-0.470562	0.637954	0.996223	1	TP53BP1
ENSG00000070388	4.6304	1.55221e-07	0.00144269	0.168909	0.865868	0.996223	1.37865	FGF22
ENSG00000072195	147.261	2.94801e-07	0.00144269	0.123136	0.902	0.996223	1.38866	SPEG
ENSG00000075975	1037.28	3.00688e-06	0.00144264	0.470525	0.63798	0.996223	1	MKRN2
ENSG00000076555	525.594	5.02686e-06	0.00144267	1.15397	0.248511	0.996223	0.388658	ACACB
ENSG00000076650	212.952	2.47701e-06	0.00144266	0.471399	0.637356	0.996223	1	GPATCH1
ENSG00000076826	6.35504	7.65588e-07	0.00144269	0.474782	0.634942	0.996223	1	CAMSAP3
ENSG00000077549	2033.74	-1.74504e-06	0.00144268	-0.465443	0.641614	0.996223	1	CAPZB
ENSG00000079387	1049.78	4.99267e-06	0.00144267	1.16108	0.245607	0.996223	0.378655	SENP1
ENSG00000081087	989.784	-1.17865e-06	0.00144269	-0.47277	0.636378	0.996223	1	OSTM1
ENSG00000081148	75.064	2.09144e-06	0.00144267	0.487927	0.625602	0.996223	1	IMPG2
ENSG00000081320	35343.1	2.15613e-06	0.00144267	0.464353	0.642395	0.996223	1	STK17B
ENSG00000085274	1893.94	2.40845e-06	0.00144266	0.463502	0.643004	0.996223	1	MYNN
ENSG00000086065	416.449	1.77534e-06	0.00144267	0.454566	0.649421	0.996223	1	CHMP5
ENSG00000087085	62.028	-1.33438e-07	0.00144269	-0.151258	0.879772	0.996223	1.37865	ACHE
ENSG00000087237	2.55347	-3.46923e-07	0.00144269	-0.455032	0.649086	0.996223	1	CETP
ENSG00000087303	10.3172	6.59972e-07	0.00144269	0.45556	0.648706	0.996223	1	NID2
ENSG00000088305	14.184	9.67721e-07	0.00144269	0.46695	0.640536	0.996223	1	DNMT3B
ENSG00000088766	213.707	1.82518e-06	0.00144267	0.461131	0.644704	0.996223	1	CRLS1
ENSG00000088881	87.3716	-1.28036e-06	0.00144269	-0.487884	0.625632	0.996223	1	EBF4
ENSG00000088930	4638.86	2.24067e-06	0.00144266	0.454778	0.649269	0.996223	1	XRN2
ENSG00000089693	977.811	1.63084e-06	0.00144268	0.457229	0.647507	0.996223	1	MLF2
ENSG00000091527	14942.1	2.38142e-06	0.00144266	0.484858	0.627777	0.996223	1	CDV3
ENSG00000093217	13.4631	2.29159e-07	0.00144269	0.163295	0.870286	0.996223	1.37865	XYLB
ENSG00000099817	687.561	-1.63013e-06	0.00144268	-0.455088	0.649046	0.996223	1	POLR2E
ENSG00000100028	786.751	4.75113e-06	0.00144268	1.17777	0.238887	0.996223	0.378655	SNRPD3
ENSG00000100285	13.7565	-7.47915e-07	0.00144269	-0.463009	0.643358	0.996223	1	NEFH
ENSG00000100439	265.95	-2.02563e-06	0.00144267	-0.485098	0.627607	0.996223	1	ABHD4
ENSG00000100721	11.0769	5.60711e-07	0.00144269	0.486925	0.626311	0.996223	1	TCL1A
ENSG00000100823	1140.82	1.92183e-06	0.00144267	0.468653	0.639317	0.996223	1	APEX1
ENSG00000100836	992.631	-4.77664e-06	0.00144268	-1.18026	0.237895	0.996223	0.378655	PABPN1
ENSG00000101230	28.87	2.08185e-07	0.00144269	0.134768	0.892795	0.996223	1.38866	ISM1
ENSG00000101353	22.4025	-1.30327e-06	0.00144268	-0.470037	0.638329	0.996223	1	MROH8
ENSG00000101391	1282.38	-1.46716e-06	0.00144268	-0.479849	0.631335	0.996223	1	CDK5RAP1
ENSG00000101439	151.9	9.59699e-07	0.00144269	0.462234	0.643914	0.996223	1	CST3
ENSG00000101883	3.61942	-5.24234e-07	0.00144269	-0.476432	0.633767	0.996223	1	RHOXF1
ENSG00000102271	7.18098	-4.19997e-07	0.00144269	-0.47643	0.633768	0.996223	1	KLHL4
ENSG00000103375	11.3272	-2.90037e-07	0.00144269	-0.165251	0.868747	0.996223	1.37865	AQP8
ENSG00000104381	110.931	-4.76566e-07	0.00144268	-0.147935	0.882394	0.996223	1.38866	GDAP1
ENSG00000104427	17.331	1.00123e-06	0.00144269	0.484835	0.627793	0.996223	1	ZC2HC1A
ENSG00000104432	22.3085	6.50964e-07	0.00144269	0.460454	0.64519	0.996223	1	IL7
ENSG00000104490	753.933	-1.55003e-06	0.00144268	-0.470291	0.638147	0.996223	1	NCALD
ENSG00000104738	372.31	-1.81181e-06	0.00144268	-0.476322	0.633845	0.996223	1	MCM4
ENSG00000104805	1629.26	-1.50865e-06	0.00144268	-0.460595	0.645089	0.996223	1	NUCB1
ENSG00000104823	241.826	-1.1439e-06	0.00144269	-0.459972	0.645537	0.996223	1	ECH1
ENSG00000104953	5.8123	-1.53069e-07	0.00144269	-0.171595	0.863756	0.996223	1.37865	TLE6
ENSG00000104969	704.352	4.67912e-06	0.00144268	1.16725	0.243108	0.996223	0.378655	SGTA
ENSG00000105479	13.3816	-1.07894e-06	0.00144269	-0.463273	0.643168	0.996223	1	CCDC114
ENSG00000106268	138.045	5.59241e-07	0.00144268	0.171176	0.864086	0.996223	1.38866	NUDT1
ENSG00000106290	428.455	-1.54624e-06	0.00144268	-0.473282	0.636012	0.996223	1	TAF6
ENSG00000106351	222.853	-8.11851e-07	0.00144269	-0.466013	0.641206	0.996223	1	AGFG2
ENSG00000106610	347.697	-2.26159e-06	0.00144267	-0.49141	0.623137	0.996223	1	STAG3L4
ENSG00000106692	169.404	-3.83336e-07	0.00144268	-0.145778	0.884097	0.996223	1.37865	FKTN
ENSG00000107020	228.27	-1.25293e-06	0.00144269	-0.475421	0.634487	0.996223	1	PLGRKT
ENSG00000107816	168.185	-6.02134e-07	0.00144268	-0.173875	0.861964	0.996223	1.37865	LZTS2
ENSG00000107929	803.488	-1.40671e-06	0.00144268	-0.466169	0.641094	0.996223	1	LARP4B
ENSG00000108518	7564.8	-1.39786e-06	0.00144268	-0.468844	0.639181	0.996223	1	PFN1
ENSG00000108622	485.36	1.78293e-06	0.00144268	0.492575	0.622313	0.996223	1	ICAM2
ENSG00000109572	648.339	1.37731e-06	0.00144268	0.479371	0.631675	0.996223	1	CLCN3
ENSG00000110851	1943.38	6.12448e-06	0.00144266	1.15928	0.246344	0.996223	0.388658	PRDM4
ENSG00000110921	116.25	-1.29809e-06	0.00144268	-0.482233	0.62964	0.996223	1	MVK
ENSG00000111647	2300.95	3.80092e-06	0.00144268	1.14862	0.250714	0.996223	0.388658	UHRF1BP1L
ENSG00000112238	2.88263	3.86612e-07	0.00144269	0.483886	0.628467	0.996223	1	PRDM13
ENSG00000112297	6396.48	-1.47569e-06	0.00144268	-0.488437	0.62524	0.996223	1	CRYBG1
ENSG00000112379	2.81004	-7.58543e-08	0.00144269	-0.138548	0.889807	0.996223	1.38866	ARFGEF3
ENSG00000112530	6.4085	-2.19803e-07	0.00144269	-0.139657	0.888931	0.996223	1.37865	PACRG
ENSG00000112812	6.4324	-5.11123e-07	0.00144269	-0.470667	0.637878	0.996223	1	PRSS16
ENSG00000113391	1319.58	2.18998e-06	0.00144267	0.492144	0.622618	0.996223	1	FAM172A
ENSG00000113597	468.637	1.51704e-06	0.00144268	0.468806	0.639208	0.996223	1	TRAPPC13
ENSG00000113732	830.658	1.38536e-06	0.00144268	0.471604	0.637209	0.996223	1	ATP6V0E1
ENSG00000114346	74.3767	-1.21982e-06	0.00144269	-0.47757	0.632956	0.996223	1	ECT2
ENSG00000115274	23.8553	-1.15105e-06	0.00144269	-0.487547	0.62587	0.996223	1	INO80B
ENSG00000115806	1807.29	1.80802e-06	0.00144267	0.461263	0.64461	0.996223	1	GORASP2
ENSG00000115998	294.787	2.86434e-06	0.00144264	0.466653	0.640748	0.996223	1	C2orf42
ENSG00000116017	89.1516	-1.21404e-06	0.00144269	-0.45513	0.649016	0.996223	1	ARID3A
ENSG00000116560	17385.8	-1.65209e-06	0.00144268	-0.488544	0.625165	0.996223	1	SFPQ
ENSG00000116668	247.818	2.67868e-06	0.00144265	0.462771	0.643528	0.996223	1	SWT1
ENSG00000117013	7.43689	-2.54352e-07	0.00144269	-0.144454	0.885142	0.996223	1.37865	KCNQ4
ENSG00000118242	97.752	-4.45001e-07	0.00144268	-0.13357	0.893743	0.996223	1.38866	MREG
ENSG00000118412	1305.38	1.6066e-06	0.00144268	0.461477	0.644457	0.996223	1	CASP8AP2
ENSG00000118557	17.4813	1.09481e-06	0.00144269	0.461302	0.644582	0.996223	1	PMFBP1
ENSG00000118894	54.9122	-4.08005e-07	0.00144268	-0.149685	0.881013	0.996223	1.37865	EEF2KMT
ENSG00000118965	234.79	-5.30899e-07	0.00144267	-0.140848	0.88799	0.996223	1.38866	WDR35
ENSG00000119471	261.833	-8.2086e-07	0.00144269	-0.468919	0.639127	0.996223	1	HSDL2
ENSG00000119509	551.017	-1.79287e-06	0.00144267	-0.463097	0.643295	0.996223	1	INVS
ENSG00000119681	54.6767	-1.4775e-06	0.00144268	-0.489637	0.624391	0.996223	1	LTBP2
ENSG00000119699	87.5956	-1.61125e-06	0.00144268	-0.483957	0.628416	0.996223	1	TGFB3
ENSG00000119927	358.983	2.15941e-06	0.00144267	0.476548	0.633684	0.996223	1	GPAM
ENSG00000119946	2.37746	-2.60526e-07	0.00144269	-0.460258	0.645331	0.996223	1	CNNM1
ENSG00000120370	644.377	1.44757e-06	0.00144268	0.492779	0.622169	0.996223	1	GORAB
ENSG00000120659	6.24284	-6.41919e-07	0.00144269	-0.47022	0.638198	0.996223	1	TNFSF11
ENSG00000120913	394.309	-3.78239e-06	0.00144268	-1.16545	0.243837	0.996223	0.378655	PDLIM2
ENSG00000122085	2293.34	2.10618e-06	0.00144267	0.477542	0.632976	0.996223	1	MTERF4
ENSG00000122741	510.21	1.33778e-06	0.00144268	0.477848	0.632758	0.996223	1	DCAF10
ENSG00000122952	45.8701	1.1212e-06	0.00144269	0.458512	0.646584	0.996223	1	ZWINT
ENSG00000123080	149.634	4.66032e-07	0.00144268	0.123761	0.901505	0.996223	1.38866	CDKN2C
ENSG00000123106	2753.33	2.0683e-06	0.00144267	0.480711	0.630722	0.996223	1	CCDC91
ENSG00000123213	64.7457	3.85802e-07	0.00144269	0.175196	0.860926	0.996223	1.37865	NLN
ENSG00000124784	1122.68	1.47968e-06	0.00144268	0.47631	0.633854	0.996223	1	RIOK1
ENSG00000124882	66.6887	-4.35306e-07	0.00144269	-0.468351	0.639533	0.996223	1	EREG
ENSG00000125319	47.4532	-1.33903e-06	0.00144268	-0.485251	0.627498	0.996223	1	HROB
ENSG00000125538	60.2078	-1.25527e-07	0.00144269	-0.132476	0.894607	0.996223	1.38866	IL1B
ENSG00000125675	4.69592	-3.76474e-07	0.00144269	-0.47076	0.637812	0.996223	1	GRIA3
ENSG00000125817	1097.07	1.53871e-06	0.00144268	0.467318	0.640272	0.996223	1	CENPB
ENSG00000125885	236.694	-1.2709e-06	0.00144268	-0.466639	0.640759	0.996223	1	MCM8
ENSG00000126091	86.4174	-1.38787e-06	0.00144268	-0.458159	0.646838	0.996223	1	ST3GAL3
ENSG00000127054	1275.99	-3.9901e-06	0.00144268	-1.16576	0.243713	0.996223	0.378655	INTS11
ENSG00000127526	1916.39	-1.47683e-06	0.00144268	-0.480097	0.631159	0.996223	1	SLC35E1
ENSG00000128692	3.48863	6.18989e-07	0.00144269	0.472452	0.636604	0.996223	1	NA
ENSG00000129566	1646.15	-4.42653e-06	0.00144268	-1.16701	0.243208	0.996223	0.378655	TEP1
ENSG00000130348	346.664	1.37141e-06	0.00144268	0.466737	0.640688	0.996223	1	QRSL1
ENSG00000130818	721.716	3.22403e-06	0.00144269	1.16849	0.242608	0.996223	0.378655	ZNF426
ENSG00000131747	219.543	-1.44489e-06	0.00144268	-0.47756	0.632963	0.996223	1	TOP2A
ENSG00000131848	49.2502	-5.34498e-07	0.00144268	-0.167442	0.867023	0.996223	1.38866	ZSCAN5A
ENSG00000132170	3.45963	1.57969e-07	0.00144269	0.172536	0.863016	0.996223	1.37865	PPARG
ENSG00000132182	6867.93	-1.48023e-06	0.00144268	-0.485675	0.627198	0.996223	1	NUP210
ENSG00000132406	259.662	2.09988e-06	0.00144267	0.491023	0.62341	0.996223	1	TMEM128
ENSG00000132670	3108.29	2.09116e-06	0.00144267	0.485094	0.62761	0.996223	1	PTPRA
ENSG00000132740	494.043	-1.68298e-06	0.00144268	-0.470449	0.638034	0.996223	1	IGHMBP2
ENSG00000132763	17.8922	-2.22705e-07	0.00144269	-0.134839	0.892739	0.996223	1.37865	MMACHC
ENSG00000132965	476.639	-1.76655e-06	0.00144268	-0.483561	0.628698	0.996223	1	ALOX5AP
ENSG00000132972	10.3714	-1.08203e-07	0.00144269	-0.458329	0.646716	0.996223	1	RNF17
ENSG00000133250	120.501	1.34307e-06	0.00144268	0.46528	0.641731	0.996223	1	ZNF414
ENSG00000133641	611.085	5.66565e-06	0.00144267	1.16036	0.245902	0.996223	0.388658	C12orf29
ENSG00000133657	3100.18	-5.0733e-06	0.00144267	-1.18161	0.237361	0.996223	0.378655	ATP13A3
ENSG00000134758	5122.15	1.85919e-06	0.00144268	0.48265	0.629344	0.996223	1	RNF138
ENSG00000134809	147.972	1.80288e-06	0.00144268	0.485266	0.627487	0.996223	1	TIMM10
ENSG00000135069	20.8776	2.51592e-07	0.00144269	0.149326	0.881296	0.996223	1.37865	PSAT1
ENSG00000135318	417.015	7.85248e-07	0.00144269	0.489395	0.624562	0.996223	1	NT5E
ENSG00000135424	18.571	-1.11964e-06	0.00144269	-0.492869	0.622105	0.996223	1	ITGA7
ENSG00000135436	17.1734	-8.59043e-07	0.00144269	-0.474217	0.635345	0.996223	1	FAM186B
ENSG00000135439	1040.04	-1.29902e-06	0.00144268	-0.484269	0.628195	0.996223	1	AGAP2
ENSG00000135457	254.049	1.04511e-06	0.00144269	0.455589	0.648686	0.996223	1	TFCP2
ENSG00000135476	35.0718	-1.00528e-06	0.00144269	-0.48385	0.628492	0.996223	1	ESPL1
ENSG00000135617	82.2795	-3.32069e-07	0.00144268	-0.124592	0.900847	0.996223	1.38866	PRADC1
ENSG00000135679	4066.65	1.85317e-06	0.00144267	0.467031	0.640477	0.996223	1	MDM2
ENSG00000135720	2724.8	-1.32792e-06	0.00144268	-0.475663	0.634315	0.996223	1	DYNC1LI2
ENSG00000135749	2244.34	-2.68002e-06	0.00144265	-0.465659	0.641459	0.996223	1	PCNX2
ENSG00000136573	171.185	2.52897e-07	0.00144269	0.157166	0.875114	0.996223	1.37865	BLK
ENSG00000136630	7.29862	7.44086e-07	0.00144269	0.492402	0.622435	0.996223	1	HLX
ENSG00000136731	2736.43	-1.88943e-06	0.00144267	-0.488143	0.625448	0.996223	1	UGGT1
ENSG00000136758	9004.74	1.80756e-06	0.00144268	0.483594	0.628674	0.996223	1	YME1L1
ENSG00000136854	83.8298	1.40161e-06	0.00144268	0.480092	0.631162	0.996223	1	STXBP1
ENSG00000137075	4981.66	1.88901e-06	0.00144267	0.469258	0.638885	0.996223	1	RNF38
ENSG00000138434	2330.34	1.78171e-06	0.00144268	0.470907	0.637707	0.996223	1	ITPRID2
ENSG00000138459	216.389	4.18117e-07	0.00144268	0.144821	0.884852	0.996223	1.38866	SLC35A5
ENSG00000138468	1674.72	-2.91111e-06	0.00144265	-0.489945	0.624173	0.996223	1	SENP7
ENSG00000138660	181.208	3.91539e-07	0.00144269	0.162113	0.871217	0.996223	1.37865	AP1AR
ENSG00000138744	710.893	1.57669e-06	0.00144268	0.484879	0.627762	0.996223	1	NAAA
ENSG00000139132	33.607	4.38531e-07	0.00144269	0.170289	0.864783	0.996223	1.38866	FGD4
ENSG00000139405	119.641	5.39655e-07	0.00144268	0.163446	0.870167	0.996223	1.38866	RITA1
ENSG00000139505	4213.53	1.18588e-06	0.00144269	0.468436	0.639473	0.996223	1	MTMR6
ENSG00000140749	19.383	7.22294e-07	0.00144269	0.4886	0.625125	0.996223	1	IGSF6
ENSG00000140836	57.8898	2.77514e-07	0.00144269	0.139756	0.888853	0.996223	1.38866	ZFHX3
ENSG00000141519	7.80317	-1.59221e-07	0.00144269	-0.1387	0.889687	0.996223	1.38866	CCDC40
ENSG00000141665	16.0088	3.5211e-07	0.00144269	0.171743	0.863639	0.996223	1.37865	FBXO15
ENSG00000142178	165.711	1.49499e-07	0.00144269	0.168127	0.866484	0.996223	1.37865	SIK1
ENSG00000142856	169.493	-1.32136e-06	0.00144268	-0.460969	0.64482	0.996223	1	ITGB3BP
ENSG00000143033	1934.82	1.75658e-06	0.00144268	0.466922	0.640556	0.996223	1	MTF2
ENSG00000143107	28.976	7.58029e-07	0.00144269	0.464001	0.642647	0.996223	1	FNDC7
ENSG00000143119	4311.73	-1.86442e-06	0.00144267	-0.454343	0.649582	0.996223	1	CD53
ENSG00000143179	102.249	1.14539e-06	0.00144269	0.45738	0.647398	0.996223	1	UCK2
ENSG00000143442	2319.91	-2.61509e-06	0.00144265	-0.456283	0.648187	0.996223	1	POGZ
ENSG00000143512	2.8715	-4.98883e-07	0.00144269	-0.489941	0.624175	0.996223	1	HHIPL2
ENSG00000143553	109.444	1.66025e-06	0.00144268	0.489014	0.624832	0.996223	1	SNAPIN
ENSG00000143756	1444.24	3.89948e-06	0.00144268	1.15071	0.24985	0.996223	0.388658	FBXO28
ENSG00000143811	306.497	4.59717e-06	0.00144268	1.16287	0.244883	0.996223	0.378655	PYCR2
ENSG00000144045	4.96003	-6.61357e-07	0.00144269	-0.469232	0.638903	0.996223	1	DQX1
ENSG00000144567	3413.37	7.38852e-06	0.00144265	1.14555	0.25198	0.996223	0.388658	RETREG2
ENSG00000146094	26.6801	-2.76798e-07	0.00144269	-0.140217	0.888488	0.996223	1.38866	DOK3
ENSG00000146433	1994.79	-1.97107e-06	0.00144267	-0.477432	0.633054	0.996223	1	TMEM181
ENSG00000146592	20.3347	7.59303e-07	0.00144269	0.456528	0.64801	0.996223	1	CREB5
ENSG00000146858	6.90225	1.94859e-07	0.00144269	0.126468	0.899361	0.996223	1.38866	ZC3HAV1L
ENSG00000147437	38.0066	5.30302e-07	0.00144268	0.16533	0.868684	0.996223	1.38866	GNRH1
ENSG00000148344	10.252	-5.78778e-07	0.00144269	-0.481062	0.630472	0.996223	1	PTGES
ENSG00000148834	374.88	4.05275e-06	0.00144268	1.17007	0.241974	0.996223	0.378655	GSTO1
ENSG00000148985	227.312	3.08997e-06	0.00144264	0.490574	0.623728	0.996223	1	PGAP2
ENSG00000149489	24.3036	1.41617e-06	0.00144268	0.466772	0.640663	0.996223	1	ROM1
ENSG00000149679	197.724	-1.93868e-06	0.00144267	-0.480838	0.630631	0.996223	1	CABLES2
ENSG00000149781	1622.71	-1.51042e-06	0.00144268	-0.471928	0.636978	0.996223	1	FERMT3
ENSG00000151247	1492.49	2.07988e-06	0.00144267	0.46651	0.640851	0.996223	1	EIF4E
ENSG00000151445	290.28	2.56527e-06	0.00144266	0.473649	0.63575	0.996223	1	VIPAS39
ENSG00000151465	1406.41	3.49138e-06	0.00144268	1.15036	0.249995	0.996223	0.388658	CDC123
ENSG00000151474	8.98148	-2.05915e-07	0.00144269	-0.142145	0.886966	0.996223	1.37865	FRMD4A
ENSG00000152127	2688.99	2.34592e-06	0.00144266	0.460854	0.644903	0.996223	1	MGAT5
ENSG00000152944	1465.66	2.96827e-06	0.00144264	0.463515	0.642995	0.996223	1	MED21
ENSG00000154485	3.21555	-4.88874e-07	0.00144269	-0.483118	0.629012	0.996223	1	MMP21
ENSG00000154803	216.957	-1.3113e-06	0.00144269	-0.487298	0.626047	0.996223	1	FLCN
ENSG00000154957	639.091	2.32697e-06	0.00144266	0.466857	0.640602	0.996223	1	ZNF18
ENSG00000155363	1422.6	-3.3542e-06	0.00144269	-1.15452	0.248288	0.996223	0.388658	MOV10
ENSG00000156482	40718.5	4.50571e-06	0.00144268	1.17998	0.238007	0.996223	0.378655	RPL30
ENSG00000156802	2014.43	-1.50315e-06	0.00144268	-0.466222	0.641057	0.996223	1	ATAD2
ENSG00000157881	576.227	-1.83003e-06	0.00144268	-0.490904	0.623495	0.996223	1	PANK4
ENSG00000158161	294.485	2.11891e-06	0.00144267	0.487866	0.625645	0.996223	1	EYA3
ENSG00000158615	11786.6	-2.11821e-06	0.00144267	-0.472293	0.636718	0.996223	1	PPP1R15B
ENSG00000158669	1911.59	-3.50671e-06	0.00144262	-0.457438	0.647356	0.996223	1	GPAT4
ENSG00000160050	48.0737	-4.64097e-07	0.00144268	-0.15859	0.873992	0.996223	1.37865	CCDC28B
ENSG00000160207	13.0091	2.99041e-07	0.00144269	0.134176	0.893264	0.996223	1.38866	HSF2BP
ENSG00000160209	860.929	-1.94518e-06	0.00144267	-0.462266	0.643891	0.996223	1	PDXK
ENSG00000161204	1479.3	-1.36716e-06	0.00144268	-0.466699	0.640715	0.996223	1	ABCF3
ENSG00000161981	115.194	6.01432e-07	0.00144267	0.154859	0.876932	0.996223	1.38866	SNRNP25
ENSG00000162543	61.9444	-8.2137e-07	0.00144269	-0.482366	0.629546	0.996223	1	UBXN10
ENSG00000162676	1353.51	-1.40567e-06	0.00144268	-0.472884	0.636296	0.996223	1	GFI1
ENSG00000162695	1748.55	3.0174e-06	0.00144264	0.479397	0.631656	0.996223	1	SLC30A7
ENSG00000163536	40.6561	-2.01715e-07	0.00144269	-0.176861	0.859618	0.996223	1.37865	SERPINI1
ENSG00000163823	111.371	-3.10748e-07	0.00144269	-0.174462	0.861502	0.996223	1.37865	CCR1
ENSG00000163870	178.949	1.92099e-06	0.00144267	0.491119	0.623342	0.996223	1	TPRA1
ENSG00000164081	495.054	-1.71469e-06	0.00144268	-0.462064	0.644035	0.996223	1	TEX264
ENSG00000164327	10729.1	1.34336e-06	0.00144268	0.474526	0.635125	0.996223	1	RICTOR
ENSG00000164346	3119.9	1.54645e-06	0.00144268	0.462698	0.643581	0.996223	1	NSA2
ENSG00000164404	19.2584	1.30991e-06	0.00144269	0.489644	0.624385	0.996223	1	GDF9
ENSG00000164512	3.23375	-1.44915e-07	0.00144269	-0.158657	0.873939	0.996223	1.37865	ANKRD55
ENSG00000165029	700.129	1.51796e-06	0.00144269	1.16025	0.245948	0.996223	0.378655	ABCA1
ENSG00000165102	652.653	-1.7699e-06	0.00144268	-0.460567	0.64511	0.996223	1	HGSNAT
ENSG00000165118	30.7484	-8.70558e-07	0.00144269	-0.468493	0.639432	0.996223	1	C9orf64
ENSG00000165280	6602.38	-2.45359e-06	0.00144266	-0.457083	0.647611	0.996223	1	VCP
ENSG00000165283	489.736	2.83243e-06	0.00144265	0.491248	0.623251	0.996223	1	STOML2
ENSG00000165568	68.47	7.09372e-07	0.00144269	0.479188	0.631805	0.996223	1	AKR1E2
ENSG00000165655	2.43716	1.7648e-07	0.00144269	0.157943	0.874501	0.996223	1.38866	ZNF503
ENSG00000165704	230.866	2.03866e-06	0.00144267	0.469618	0.638628	0.996223	1	HPRT1
ENSG00000166024	1128.65	1.80807e-06	0.00144268	0.473216	0.636059	0.996223	1	R3HCC1L
ENSG00000166135	1208.97	-2.02271e-06	0.00144267	-0.471465	0.637309	0.996223	1	HIF1AN
ENSG00000166439	2726.82	5.29456e-06	0.00144267	1.18141	0.237441	0.996223	0.378655	RNF169
ENSG00000166478	479.991	2.20061e-06	0.00144267	0.482623	0.629364	0.996223	1	ZNF143
ENSG00000166848	3666.12	2.59875e-06	0.00144266	0.493353	0.621763	0.996223	1	TERF2IP
ENSG00000167065	104.18	-3.67922e-07	0.00144268	-0.13784	0.890367	0.996223	1.38866	DUSP18
ENSG00000167114	119.64	-9.25044e-07	0.00144269	-0.456386	0.648112	0.996223	1	SLC27A4
ENSG00000167363	10.104	2.89543e-07	0.00144269	0.143944	0.885544	0.996223	1.38866	FN3K
ENSG00000167543	709.848	-1.10485e-06	0.00144269	-0.463737	0.642836	0.996223	1	TP53I13
ENSG00000167779	11.9836	5.86806e-07	0.00144269	0.463876	0.642736	0.996223	1	IGFBP6
ENSG00000167842	840.295	2.13608e-06	0.00144267	0.482024	0.629789	0.996223	1	MIS12
ENSG00000167925	225.691	3.40337e-07	0.00144268	0.12348	0.901727	0.996223	1.38866	GHDC
ENSG00000167930	96.3537	-1.15142e-05	0.00144269	0.170509	0.86461	0.996223	1.37865	FAM234A
ENSG00000168591	897.849	-7.07935e-06	0.00144265	-1.17032	0.241871	0.996223	0.378655	TMUB2
ENSG00000168701	296.859	-1.8525e-06	0.00144267	-0.463745	0.64283	0.996223	1	TMEM208
ENSG00000168754	7.25967	2.42395e-07	0.00144269	0.164462	0.869367	0.996223	1.38866	FAM178B
ENSG00000169184	16.7526	2.8327e-07	0.00144269	0.145363	0.884424	0.996223	1.38866	MN1
ENSG00000170653	228.123	-3.93143e-07	0.00144269	-0.177169	0.859376	0.996223	1.37865	ATF7
ENSG00000170759	7076.03	2.76935e-06	0.00144265	0.454424	0.649524	0.996223	1	KIF5B
ENSG00000171462	4.58239	-5.57401e-07	0.00144269	-0.474341	0.635256	0.996223	1	DLK2
ENSG00000171700	288.277	-8.74577e-07	0.00144269	-0.485186	0.627544	0.996223	1	RGS19
ENSG00000171714	3.27303	-4.31598e-07	0.00144269	-0.459722	0.645716	0.996223	1	ANO5
ENSG00000171853	408.5	1.64458e-06	0.00144268	0.467153	0.64039	0.996223	1	TRAPPC12
ENSG00000171916	11.1585	-1.86364e-07	0.00144269	-0.158926	0.873727	0.996223	1.38866	LGALS9C
ENSG00000172113	211.51	1.56873e-06	0.00144268	0.489858	0.624234	0.996223	1	NME6
ENSG00000172262	1990.37	2.29389e-06	0.00144266	0.455021	0.649094	0.996223	1	ZNF131
ENSG00000172731	37.2029	-1.99888e-07	0.00144269	-0.151508	0.879575	0.996223	1.37865	LRRC20
ENSG00000172932	1650.5	-1.81165e-06	0.00144267	-0.462658	0.64361	0.996223	1	ANKRD13D
ENSG00000172943	1535.76	-2.98858e-06	0.00144264	-0.464981	0.641945	0.996223	1	PHF8
ENSG00000173338	28.6153	-9.23754e-07	0.00144269	-0.472798	0.636357	0.996223	1	KCNK7
ENSG00000173457	517.922	2.80909e-06	0.00144269	1.14598	0.251801	0.996223	0.388658	PPP1R14B
ENSG00000173517	661.729	-1.48177e-06	0.00144268	-0.456811	0.647807	0.996223	1	PEAK1
ENSG00000173545	1381.63	5.63456e-06	0.00144267	1.16578	0.243702	0.996223	0.388658	ZNF622
ENSG00000173567	19.7232	-2.89442e-07	0.00144269	-0.14429	0.885272	0.996223	1.38866	ADGRF3
ENSG00000173653	676.385	-1.8022e-06	0.00144268	-0.488708	0.625048	0.996223	1	RCE1
ENSG00000173674	3075.86	6.45786e-06	0.00144266	1.17495	0.240013	0.996223	0.378655	EIF1AX
ENSG00000173838	4.29648	-9.11535e-08	0.00144269	-0.136352	0.891543	0.996223	1.37865	MARCHF10
ENSG00000174516	129.609	1.40887e-06	0.00144268	0.490191	0.623999	0.996223	1	PELI3
ENSG00000174840	2942.77	2.58124e-06	0.00144265	0.454872	0.649201	0.996223	1	PDE12
ENSG00000175538	11.1867	2.6909e-07	0.00144269	0.171998	0.863439	0.996223	1.38866	KCNE3
ENSG00000176170	35.9594	-1.45134e-06	0.00144268	-0.478104	0.632576	0.996223	1	SPHK1
ENSG00000176834	18.6453	-8.40604e-07	0.00144269	-0.492991	0.622019	0.996223	1	VSIG10
ENSG00000177103	28.1911	-9.18157e-07	0.00144269	-0.486622	0.626527	0.996223	1	DSCAML1
ENSG00000177192	184.053	6.98059e-07	0.00144266	0.13992	0.888723	0.996223	1.37865	PUS1
ENSG00000177238	3.14444	4.99425e-07	0.00144269	0.471331	0.637404	0.996223	1	TRIM72
ENSG00000177303	8.44439	-7.98083e-07	0.00144269	-0.461394	0.644516	0.996223	1	CASKIN2
ENSG00000177575	36.4396	2.87642e-07	0.00144269	0.171135	0.864117	0.996223	1.37865	CD163
ENSG00000177628	179.866	-1.35825e-06	0.00144268	-0.490832	0.623545	0.996223	1	GBA
ENSG00000177700	264.912	1.19892e-06	0.00144269	0.467408	0.640208	0.996223	1	POLR2L
ENSG00000178162	6.96287	-1.71763e-07	0.00144269	-0.161612	0.871612	0.996223	1.38866	NA
ENSG00000178951	1169.39	1.87654e-06	0.00144267	0.467623	0.640054	0.996223	1	ZBTB7A
ENSG00000178966	39.6198	3.49822e-07	0.00144269	0.159907	0.872955	0.996223	1.37865	RMI1
ENSG00000179630	37.2944	3.55611e-07	0.00144269	0.136147	0.891705	0.996223	1.38866	LACC1
ENSG00000180263	46.8483	-1.61664e-06	0.00144268	-0.456259	0.648203	0.996223	1	FGD6
ENSG00000180353	5205.98	-1.90644e-06	0.00144267	-0.457739	0.64714	0.996223	1	HCLS1
ENSG00000182022	30.7205	7.33067e-07	0.00144269	0.460781	0.644956	0.996223	1	CHST15
ENSG00000182165	118.063	4.15099e-07	0.00144268	0.130776	0.895952	0.996223	1.38866	NA
ENSG00000182195	21.7448	2.84147e-07	0.00144269	0.167389	0.867064	0.996223	1.38866	LDOC1
ENSG00000182405	218.635	-6.29629e-07	0.00144266	-0.134653	0.892886	0.996223	1.38866	PGBD4
ENSG00000182512	408.046	1.09104e-05	0.00144269	1.1788	0.238479	0.996223	0.378655	GLRX5
ENSG00000183475	1546.25	3.87515e-06	0.00144268	1.16305	0.244809	0.996223	0.378655	ASB7
ENSG00000183741	2657.42	-2.01476e-06	0.00144267	-0.488431	0.625245	0.996223	1	CBX6
ENSG00000183785	5.60549	2.14109e-07	0.00144269	0.176545	0.859866	0.996223	1.37865	TUBA8
ENSG00000183837	89.119	1.12109e-06	0.00144269	0.480375	0.630961	0.996223	1	PNMA3
ENSG00000184293	45.6422	-2.96226e-07	0.00144269	-0.142074	0.887021	0.996223	1.37865	CLECL1
ENSG00000184897	4015.71	-8.42095e-07	0.00144269	-0.46348	0.64302	0.996223	1	H1-10
ENSG00000184990	1250.5	-1.49771e-06	0.00144268	-0.490928	0.623477	0.996223	1	SIVA1
ENSG00000185261	182.666	-1.129e-06	0.00144269	-0.469272	0.638875	0.996223	1	KIAA0825
ENSG00000185267	37.986	3.42597e-07	0.00144269	0.134872	0.892713	0.996223	1.38866	CDNF
ENSG00000185324	519.267	-3.07898e-06	0.00144269	-1.15761	0.247024	0.996223	0.388658	CDK10
ENSG00000185347	289.211	-1.56676e-06	0.00144269	-1.18533	0.235888	0.996223	0.378655	TEDC1
ENSG00000185442	14.4642	3.34712e-07	0.00144269	0.15545	0.876466	0.996223	1.38866	FAM174B
ENSG00000185808	132.352	1.65008e-06	0.00144268	0.468714	0.639274	0.996223	1	PIGP
ENSG00000185829	45.8204	-2.40071e-07	0.00144269	-0.126635	0.899229	0.996223	1.38866	ARL17A
ENSG00000185950	3566.33	1.31003e-06	0.00144269	0.485028	0.627657	0.996223	1	IRS2
ENSG00000186105	20.8759	-3.49521e-07	0.00144268	-0.129746	0.896768	0.996223	1.38866	LRRC70
ENSG00000186184	2326.35	2.17935e-06	0.00144266	0.457602	0.647239	0.996223	1	POLR1D
ENSG00000187116	50.0964	-2.85609e-07	0.00144269	-0.168548	0.866152	0.996223	1.38866	LILRA5
ENSG00000188000	2.76639	8.80736e-08	0.00144269	0.141219	0.887697	0.996223	1.37865	OR7D2
ENSG00000188039	3.03514	4.2671e-07	0.00144269	0.482817	0.629226	0.996223	1	NWD1
ENSG00000188157	129.898	-3.92118e-07	0.00144268	-0.146905	0.883207	0.996223	1.38866	AGRN
ENSG00000188517	4.07005	-1.39e-07	0.00144269	-0.153652	0.877884	0.996223	1.38866	COL25A1
ENSG00000188529	7657.34	-1.57255e-06	0.00144268	-0.467087	0.640437	0.996223	1	SRSF10
ENSG00000188610	2.62668	4.29928e-07	0.00144269	0.476814	0.633495	0.996223	1	FAM72B
ENSG00000188649	3.09259	1.9486e-07	0.00144269	0.159821	0.873022	0.996223	1.37865	CC2D2B
ENSG00000189060	40.705	-2.61983e-07	0.00144269	-0.170194	0.864857	0.996223	1.37865	H1-0
ENSG00000189343	104.009	1.46508e-06	0.00144268	0.469469	0.638734	0.996223	1	NA
ENSG00000196236	528.541	6.04283e-06	0.00144266	1.15154	0.249508	0.996223	0.388658	XPNPEP3
ENSG00000196458	144.951	4.46499e-07	0.00144268	0.135457	0.892251	0.996223	1.38866	ZNF605
ENSG00000196517	2.6554	1.10991e-07	0.00144269	0.131926	0.895043	0.996223	1.37865	SLC6A9
ENSG00000196584	18.849	8.27329e-07	0.00144269	0.464667	0.64217	0.996223	1	XRCC2
ENSG00000196776	4684.68	2.62786e-06	0.00144265	0.473374	0.635947	0.996223	1	CD47
ENSG00000197061	1642.97	1.77936e-06	0.00144268	0.472563	0.636525	0.996223	1	H4C3
ENSG00000197296	119.36	4.6699e-07	0.00144268	0.1451	0.884632	0.996223	1.38866	FITM2
ENSG00000197385	3.39908	1.72028e-07	0.00144269	0.153421	0.878066	0.996223	1.37865	ZNF860
ENSG00000197448	3644.99	-5.70251e-06	0.00144267	-1.16594	0.243638	0.996223	0.388658	GSTK1
ENSG00000197498	192.448	2.12548e-06	0.00144267	0.489681	0.62436	0.996223	1	RPF2
ENSG00000197635	1001.22	-8.87548e-07	0.00144269	-0.460296	0.645303	0.996223	1	DPP4
ENSG00000198130	153.414	-4.54288e-07	0.00144268	-0.147878	0.882439	0.996223	1.38866	HIBCH
ENSG00000198363	416.505	2.02879e-06	0.00144267	0.470643	0.637895	0.996223	1	ASPH
ENSG00000198399	4520.35	-2.40833e-06	0.00144266	-0.456404	0.6481	0.996223	1	ITSN2
ENSG00000198668	25751.2	2.896e-06	0.00144264	0.465585	0.641513	0.996223	1	CALM1
ENSG00000198742	1860.94	-1.00178e-06	0.00144269	-0.457623	0.647223	0.996223	1	SMURF1
ENSG00000198814	57.3724	-2.91084e-07	0.00144269	-0.156379	0.875735	0.996223	1.37865	GK
ENSG00000198892	4.54378	-5.03953e-07	0.00144269	-0.481637	0.630064	0.996223	1	SHISA4
ENSG00000199331	7.28815	-1.95697e-07	0.00144269	-0.129377	0.897059	0.996223	1.38866	NA
ENSG00000199674	7.0436	2.12648e-07	0.00144269	0.131443	0.895425	0.996223	1.37865	NA
ENSG00000200419	7.03739	2.16685e-07	0.00144269	0.153453	0.878041	0.996223	1.38866	NA
ENSG00000200488	883.101	1.28876e-06	0.00144268	0.460071	0.645465	0.996223	1	NA
ENSG00000202078	29.9098	-9.28855e-07	0.00144269	-0.464265	0.642458	0.996223	1	NA
ENSG00000203356	2.76323	1.30932e-07	0.00144269	0.141302	0.887631	0.996223	1.37865	LINC01562
ENSG00000203872	36.7246	1.18857e-06	0.00144269	0.48703	0.626237	0.996223	1	C6orf163
ENSG00000204120	1976.66	-4.0632e-06	0.0014426	-0.482126	0.629716	0.996223	1	GIGYF2
ENSG00000204262	31.3911	1.2097e-06	0.00144269	0.472973	0.636232	0.996223	1	COL5A2
ENSG00000205482	11.0653	-6.85353e-07	0.00144269	-0.460146	0.645411	0.996223	1	NA
ENSG00000205771	45.8287	-1.42e-06	0.00144268	-0.462313	0.643857	0.996223	1	CATSPER2P1
ENSG00000206621	15.9088	-1.03049e-06	0.00144269	-0.477843	0.632762	0.996223	1	SNORD116-14
ENSG00000207375	2.55679	-4.3427e-07	0.00144269	-0.479788	0.631378	0.996223	1	SNORD116-23
ENSG00000210194	3.79517	1.93613e-07	0.00144269	0.168366	0.866295	0.996223	1.37865	NA
ENSG00000211455	742.181	1.48286e-06	0.00144268	0.486336	0.626729	0.996223	1	STK38L
ENSG00000211698	68.6147	-3.98436e-07	0.00144269	-0.480046	0.631195	0.996223	1	NA
ENSG00000211728	76.815	1.14097e-06	0.00144269	0.48523	0.627513	0.996223	1	NA
ENSG00000211778	97.6871	1.14568e-06	0.00144269	0.466659	0.640744	0.996223	1	NA
ENSG00000212127	21.3061	9.48045e-07	0.00144269	0.457622	0.647224	0.996223	1	TAS2R14
ENSG00000212371	8.40986	1.87166e-07	0.00144269	0.123511	0.901702	0.996223	1.38866	NA
ENSG00000213025	5.76852	9.81102e-08	0.00144269	0.45489	0.649188	0.996223	1	NA
ENSG00000213269	7.80045	-1.63585e-07	0.00144269	-0.156563	0.875589	0.996223	1.38866	NA
ENSG00000213280	4.84143	1.76291e-07	0.00144269	0.144098	0.885423	0.996223	1.37865	NA
ENSG00000213598	59.697	7.56374e-07	0.00144269	0.457862	0.647052	0.996223	1	NA
ENSG00000213699	1004.82	2.08743e-06	0.00144267	0.461322	0.644567	0.996223	1	SLC35F6
ENSG00000213846	28.2363	1.04862e-06	0.00144269	0.468077	0.639729	0.996223	1	NA
ENSG00000214199	171.467	-4.00537e-07	0.00144268	-0.147736	0.882551	0.996223	1.37865	NA
ENSG00000214485	43.1294	1.21867e-06	0.00144269	0.46766	0.640027	0.996223	1	NA
ENSG00000214925	2.61966	-4.57549e-07	0.00144269	-0.489635	0.624392	0.996223	1	NA
ENSG00000214941	152.583	1.8333e-06	0.00144268	0.481141	0.630416	0.996223	1	ZSWIM7
ENSG00000215093	2.60143	1.11076e-07	0.00144269	0.141265	0.887661	0.996223	1.38866	NA
ENSG00000215199	3.4315	-1.78995e-07	0.00144269	-0.143055	0.886247	0.996223	1.37865	NA
ENSG00000217275	2.83039	1.0925e-07	0.00144269	0.140074	0.888601	0.996223	1.38866	NA
ENSG00000218358	3.28162	1.41825e-07	0.00144269	0.126238	0.899544	0.996223	1.38866	RAET1K
ENSG00000218730	20.6299	1.02506e-06	0.00144269	0.48932	0.624615	0.996223	1	NA
ENSG00000219529	2.36767	4.19374e-07	0.00144269	0.457695	0.647171	0.996223	1	NA
ENSG00000219626	180.483	7.92311e-07	0.00144266	0.147033	0.883106	0.996223	1.38866	FAM228B
ENSG00000220583	29.2479	4.4714e-07	0.00144269	0.167815	0.866729	0.996223	1.37865	NA
ENSG00000223768	179.358	-3.85763e-07	0.00144268	-0.138415	0.889913	0.996223	1.38866	LINC00205
ENSG00000223797	24.5475	3.30193e-07	0.00144269	0.169606	0.86532	0.996223	1.37865	ENTPD3-AS1
ENSG00000224227	3.09046	-1.14006e-07	0.00144269	-0.137659	0.89051	0.996223	1.38866	OR2L1P
ENSG00000224424	45.5904	-1.3396e-06	0.00144268	-0.459277	0.646035	0.996223	1	PRKAR2A-AS1
ENSG00000224566	2.23563	4.45938e-07	0.00144269	0.466156	0.641104	0.996223	1	NA
ENSG00000224831	6.57061	-2.36667e-07	0.00144269	-0.15646	0.87567	0.996223	1.38866	NA
ENSG00000224903	21.0846	8.33692e-07	0.00144269	0.463074	0.643311	0.996223	1	LOC101927858
ENSG00000225092	47.3709	-4.88261e-07	0.00144268	-0.163308	0.870276	0.996223	1.38866	NA
ENSG00000225579	8.72794	-7.71409e-07	0.00144269	-0.492565	0.62232	0.996223	1	NA
ENSG00000225695	4.14108	2.26331e-07	0.00144269	0.170614	0.864527	0.996223	1.37865	NA
ENSG00000226072	3.36909	-4.33707e-07	0.00144269	-0.488533	0.625173	0.996223	1	NA
ENSG00000226121	27.7629	-2.54478e-07	0.00144269	-0.137506	0.890631	0.996223	1.38866	NA
ENSG00000226822	2.78628	5.47455e-07	0.00144269	0.489146	0.624738	0.996223	1	NA
ENSG00000227536	10.7216	-8.28699e-07	0.00144269	-0.461245	0.644623	0.996223	1	NA
ENSG00000227773	3.24481	-5.20086e-07	0.00144269	-0.481299	0.630304	0.996223	1	NA
ENSG00000228007	17.4156	8.20285e-07	0.00144269	0.492353	0.62247	0.996223	1	NA
ENSG00000228217	7.77	2.61485e-07	0.00144269	0.154293	0.877378	0.996223	1.38866	NA
ENSG00000228463	8.01986	-6.41322e-07	0.00144269	-0.454897	0.649183	0.996223	1	NA
ENSG00000228661	4.40884	-5.84965e-07	0.00144269	-0.476069	0.634026	0.996223	1	LOC105376527
ENSG00000228960	8.15334	-1.21038e-07	0.00144269	-0.158133	0.874352	0.996223	1.38866	NA
ENSG00000229132	16.3677	3.44608e-07	0.00144269	0.163937	0.869781	0.996223	1.38866	NA
ENSG00000230002	126.927	3.99082e-07	0.00144269	0.151257	0.879773	0.996223	1.37865	ALMS1-IT1
ENSG00000230006	241.081	7.9159e-07	0.00144269	0.466802	0.640641	0.996223	1	ANKRD36BP2
ENSG00000230289	9.9254	2.49941e-07	0.00144269	0.138203	0.89008	0.996223	1.37865	NA
ENSG00000230330	7.31366	8.05264e-07	0.00144269	0.458029	0.646932	0.996223	1	NA
ENSG00000230580	4.9106	5.59373e-07	0.00144269	0.492294	0.622511	0.996223	1	NA
ENSG00000230592	14.9691	8.91934e-07	0.00144269	0.468142	0.639683	0.996223	1	NA
ENSG00000230649	136.036	-1.0674e-06	0.00144269	-0.486215	0.626815	0.996223	1	NA
ENSG00000231128	7.09899	-2.46208e-07	0.00144269	-0.162028	0.871284	0.996223	1.37865	NA
ENSG00000231290	2.36339	-4.18682e-07	0.00144269	-0.48368	0.628613	0.996223	1	APCDD1L-DT
ENSG00000231327	4.79415	-5.69671e-07	0.00144269	-0.473547	0.635823	0.996223	1	LINC01816
ENSG00000231329	4.25319	4.75576e-07	0.00144269	0.466927	0.640552	0.996223	1	NA
ENSG00000231345	5.00257	5.33962e-07	0.00144269	0.475484	0.634442	0.996223	1	NA
ENSG00000232388	369.84	3.93676e-06	0.00144268	1.14724	0.251284	0.996223	0.388658	SMIM26
ENSG00000232882	30.9547	-3.72411e-06	0.00144269	-0.473663	0.635741	0.996223	1	NA
ENSG00000232888	13.8388	8.28871e-07	0.00144269	0.478738	0.632125	0.996223	1	NA
ENSG00000234518	87.6441	1.38591e-06	0.00144268	0.456789	0.647822	0.996223	1	NA
ENSG00000234817	9.68743	1.47007e-06	0.00144269	0.472293	0.636718	0.996223	1	ECI2-DT
ENSG00000234911	31.2965	-5.01911e-07	0.00144268	-0.164807	0.869096	0.996223	1.37865	NA
ENSG00000235045	8.26713	-6.25309e-07	0.00144269	-0.466299	0.641002	0.996223	1	NA
ENSG00000235088	23.9139	7.54235e-07	0.00144269	0.459022	0.646218	0.996223	1	NA
ENSG00000235453	107.043	-1.91987e-06	0.00144267	-0.46048	0.645172	0.996223	1	SMIM27
ENSG00000236137	2.84676	5.43394e-07	0.00144269	0.468844	0.639181	0.996223	1	LOC101929099
ENSG00000236144	175.799	5.34351e-07	0.00144268	0.157353	0.874966	0.996223	1.38866	TMEM147-AS1
ENSG00000236320	5.13526	5.06764e-07	0.00144269	0.466848	0.640608	0.996223	1	SLFN14
ENSG00000236534	3.26579	1.31676e-07	0.00144269	0.137644	0.890521	0.996223	1.38866	NA
ENSG00000236577	7.93252	-2.17546e-07	0.00144269	-0.133222	0.894018	0.996223	1.38866	NA
ENSG00000236735	6.06434	-1.96436e-07	0.00144269	-0.143884	0.885592	0.996223	1.38866	NA
ENSG00000236844	5.15578	-2.04215e-07	0.00144269	-0.173844	0.861988	0.996223	1.37865	NA
ENSG00000236859	90.6682	-1.74084e-06	0.00144268	-0.468634	0.639332	0.996223	1	NIFK-AS1
ENSG00000236992	7.37957	1.98869e-07	0.00144269	0.132979	0.89421	0.996223	1.37865	NA
ENSG00000237373	19.5936	-2.44126e-07	0.00144269	-0.129711	0.896795	0.996223	1.38866	NA
ENSG00000237576	8.31078	-1.76572e-07	0.00144269	-0.123406	0.901785	0.996223	1.38866	NA
ENSG00000237631	8.33508	-9.11611e-07	0.00144269	-0.470268	0.638163	0.996223	1	NA
ENSG00000237668	8.01322	6.61854e-07	0.00144269	0.492183	0.62259	0.996223	1	NA
ENSG00000237676	8.42993	-6.61491e-07	0.00144269	-0.45525	0.64893	0.996223	1	NA
ENSG00000237840	18.8385	3.68758e-07	0.00144269	0.136949	0.891071	0.996223	1.38866	NA
ENSG00000237886	10.6718	-9.36915e-07	0.00144269	-0.477477	0.633023	0.996223	1	NA
ENSG00000237977	3.53272	1.38648e-07	0.00144269	0.152648	0.878676	0.996223	1.37865	NA
ENSG00000237991	8.1106	-2.91699e-07	0.00144269	-0.167629	0.866875	0.996223	1.37865	NA
ENSG00000239521	604.705	2.15584e-06	0.00144267	0.476721	0.633561	0.996223	1	CASTOR3
ENSG00000239823	3.67427	2.11656e-07	0.00144269	0.159048	0.873631	0.996223	1.37865	NA
ENSG00000240291	51.2072	4.74635e-07	0.00144268	0.14696	0.883164	0.996223	1.37865	NA
ENSG00000240509	23.4537	3.24927e-07	0.00144269	0.1589	0.873747	0.996223	1.38866	NA
ENSG00000241014	7.58564	-7.06256e-07	0.00144269	-0.460343	0.64527	0.996223	1	LOC653160
ENSG00000241782	4.57398	-4.95996e-07	0.00144269	-0.454723	0.649309	0.996223	1	NA
ENSG00000241962	7.22007	-2.43416e-07	0.00144269	-0.167413	0.867045	0.996223	1.37865	NA
ENSG00000241990	56.3952	4.2809e-07	0.00144268	0.13794	0.890287	0.996223	1.37865	NA
ENSG00000242262	18.686	9.17532e-07	0.00144269	0.482458	0.629481	0.996223	1	NA
ENSG00000242559	4.11863	-5.73636e-07	0.00144269	-0.480688	0.630738	0.996223	1	NA
ENSG00000242707	7.45767	-6.9224e-07	0.00144269	-0.457905	0.64702	0.996223	1	NA
ENSG00000243181	24.037	2.57899e-07	0.00144269	0.144584	0.885039	0.996223	1.38866	NA
ENSG00000243373	6.06738	-1.86869e-07	0.00144269	-0.137939	0.890288	0.996223	1.38866	NA
ENSG00000244480	14.9162	-1.00814e-06	0.00144269	-0.463794	0.642795	0.996223	1	NA
ENSG00000244620	2.54221	-1.48085e-07	0.00144269	-0.148541	0.881916	0.996223	1.38866	NA
ENSG00000244649	40.5652	-6.75177e-07	0.00144269	-0.474894	0.634862	0.996223	1	NA
ENSG00000244682	83.9658	1.09353e-06	0.00144269	0.460503	0.645155	0.996223	1	NA
ENSG00000245112	3.09264	-5.34245e-07	0.00144269	-0.47209	0.636863	0.996223	1	SMARCA5-AS1
ENSG00000245498	42.4501	-1.2063e-06	0.00144269	-0.481836	0.629923	0.996223	1	LOC100507283
ENSG00000247240	84.7315	1.87106e-06	0.00144267	0.481514	0.630151	0.996223	1	UBL7-AS1
ENSG00000248008	8.29504	2.56132e-07	0.00144269	0.151818	0.879331	0.996223	1.37865	NRAV
ENSG00000248483	128.045	-2.83087e-07	0.00144269	-0.126118	0.899639	0.996223	1.38866	POU5F2
ENSG00000249042	2.76433	1.80351e-07	0.00144269	0.170415	0.864684	0.996223	1.37865	NA
ENSG00000249115	380.811	-1.80338e-06	0.00144268	-0.481673	0.630038	0.996223	1	HAUS5
ENSG00000249252	2.6769	1.21201e-07	0.00144269	0.142244	0.886887	0.996223	1.37865	C1QTNF7-AS1
ENSG00000249258	6.48623	-2.15514e-07	0.00144269	-0.167834	0.866714	0.996223	1.38866	NA
ENSG00000249709	56.2176	4.80124e-07	0.00144268	0.159104	0.873587	0.996223	1.38866	ZNF564
ENSG00000249741	24.8719	-9.10604e-08	0.00144269	-0.135549	0.892178	0.996223	1.37865	NA
ENSG00000249961	6.73517	2.36768e-07	0.00144269	0.150231	0.880583	0.996223	1.38866	TERB1
ENSG00000250571	114.929	-1.45056e-06	0.00144268	-0.464335	0.642408	0.996223	1	GLI4
ENSG00000250602	4.38393	-1.71847e-07	0.00144269	-0.150309	0.880521	0.996223	1.38866	NA
ENSG00000251669	16.0884	9.21331e-07	0.00144269	0.469107	0.638993	0.996223	1	FAM86EP
ENSG00000252283	2.38951	-3.559e-07	0.00144269	-0.469181	0.63894	0.996223	1	NA
ENSG00000252414	6.30948	-1.99228e-06	0.00144269	-0.474059	0.635458	0.996223	1	NA
ENSG00000252874	12.6973	-2.70544e-07	0.00144269	-0.15793	0.874512	0.996223	1.38866	NA
ENSG00000254048	11.2077	-2.56284e-07	0.00144269	-0.172397	0.863125	0.996223	1.37865	NA
ENSG00000254207	9.8096	-2.8207e-07	0.00144269	-0.168557	0.866145	0.996223	1.37865	NA
ENSG00000254266	2.79205	-1.47077e-07	0.00144269	-0.169392	0.865488	0.996223	1.37865	PKIA-AS1
ENSG00000254295	3.39154	1.63966e-07	0.00144269	0.155624	0.876329	0.996223	1.37865	NA
ENSG00000255062	2.99331	1.71414e-07	0.00144269	0.166498	0.867765	0.996223	1.37865	NA
ENSG00000255135	58.6857	1.68805e-06	0.00144268	0.485028	0.627656	0.996223	1	NA
ENSG00000255142	3.6691	-1.22825e-07	0.00144269	-0.132118	0.894891	0.996223	1.38866	NA
ENSG00000255561	64.3189	1.64683e-06	0.00144268	0.467042	0.64047	0.996223	1	FDXACB1
ENSG00000255587	4.97899	2.07116e-07	0.00144269	0.16076	0.872283	0.996223	1.37865	RAB44
ENSG00000255760	6.30137	4.51329e-07	0.00144269	0.455445	0.648789	0.996223	1	LINC02422
ENSG00000256039	2027.23	-9.64165e-07	0.00144269	-0.467945	0.639824	0.996223	1	NA
ENSG00000256223	398.523	1.92665e-06	0.00144267	0.477619	0.632921	0.996223	1	ZNF10
ENSG00000257495	41.8827	2.84966e-07	0.00144269	0.172471	0.863067	0.996223	1.37865	KRT73-AS1
ENSG00000258130	4.22453	5.30565e-07	0.00144269	0.488119	0.625466	0.996223	1	LOC613038
ENSG00000258373	2.61379	1.60329e-07	0.00144269	0.172026	0.863417	0.996223	1.38866	NA
ENSG00000258774	3.35011	-5.49997e-07	0.00144269	-0.472821	0.636341	0.996223	1	NA
ENSG00000258839	54.0015	1.4291e-06	0.00144268	0.488579	0.62514	0.996223	1	MC1R
ENSG00000258944	18.8151	-3.39288e-07	0.00144269	-0.155359	0.876538	0.996223	1.37865	NA
ENSG00000259020	4.1437	1.92621e-07	0.00144269	0.179993	0.857158	0.996223	1.37865	NA
ENSG00000259205	16.1224	3.72906e-06	0.00144269	0.456476	0.648047	0.996223	1	NA
ENSG00000259248	30.1681	-2.51069e-07	0.00144269	-0.129618	0.896868	0.996223	1.38866	USP3-AS1
ENSG00000259378	44.1471	1.23526e-06	0.00144269	0.467701	0.639998	0.996223	1	NA
ENSG00000259479	2.38864	-3.43237e-07	0.00144269	-0.457756	0.647128	0.996223	1	SORD2P
ENSG00000259494	150.508	1.68121e-06	0.00144268	0.473044	0.636182	0.996223	1	MRPL46
ENSG00000259598	8.32582	2.03803e-07	0.00144269	0.153606	0.87792	0.996223	1.37865	NA
ENSG00000259863	7.20721	7.31143e-07	0.00144269	0.485927	0.627019	0.996223	1	NA
ENSG00000260257	281.595	2.40962e-06	0.00144266	0.46076	0.644971	0.996223	1	NA
ENSG00000260261	36.897	-4.21149e-07	0.00144269	-0.164793	0.869107	0.996223	1.38866	NA
ENSG00000260448	9.63262	-8.64099e-07	0.00144269	-0.458167	0.646832	0.996223	1	NA
ENSG00000260793	150.425	2.15024e-06	0.00144267	0.475806	0.634213	0.996223	1	NA
ENSG00000260796	6.72082	-6.66116e-07	0.00144269	-0.465793	0.641364	0.996223	1	NA
ENSG00000260803	2.73864	1.43317e-07	0.00144269	0.140053	0.888618	0.996223	1.37865	NA
ENSG00000260979	12.4063	-2.91068e-07	0.00144269	-0.160184	0.872736	0.996223	1.37865	NA
ENSG00000261094	63.7956	-1.83318e-06	0.00144267	-0.475002	0.634785	0.996223	1	NA
ENSG00000261335	19.6321	-1.04919e-06	0.00144269	-0.485397	0.627395	0.996223	1	LOC105274304
ENSG00000261512	66.4801	8.49632e-07	0.00144268	0.176427	0.859959	0.996223	1.37865	NA
ENSG00000261754	40.4354	-4.38859e-07	0.00144269	-0.180317	0.856903	0.996223	1.37865	NA
ENSG00000261959	2.55053	-1.32842e-07	0.00144269	-0.130016	0.896553	0.996223	1.38866	NA
ENSG00000262246	1697.51	-2.57908e-06	0.00144269	-1.16483	0.244088	0.996223	0.388658	CORO7
ENSG00000263045	3.71853	5.00076e-07	0.00144269	0.486824	0.626383	0.996223	1	NA
ENSG00000263120	4.6598	-5.61384e-07	0.00144269	-0.467757	0.639958	0.996223	1	NA
ENSG00000263335	114.029	1.69255e-06	0.00144268	0.470546	0.637965	0.996223	1	NA
ENSG00000264456	9.487	2.64493e-07	0.00144269	0.132042	0.894951	0.996223	1.37865	NA
ENSG00000264754	12.407	2.1775e-07	0.00144269	0.137421	0.890698	0.996223	1.38866	NA
ENSG00000264812	4.78376	-2.44519e-07	0.00144269	-0.155701	0.876268	0.996223	1.38866	NA
ENSG00000266289	4.73158	1.67923e-07	0.00144269	0.148952	0.881592	0.996223	1.38866	NA
ENSG00000266385	4.40281	-2.14419e-07	0.00144269	-0.164574	0.869279	0.996223	1.37865	NA
ENSG00000266921	2.89937	-4.51218e-07	0.00144269	-0.487515	0.625893	0.996223	1	LOC101928063
ENSG00000266947	172.123	-6.61939e-07	0.00144266	-0.139123	0.889353	0.996223	1.38866	NA
ENSG00000267030	4.50134	2.18146e-07	0.00144269	0.157846	0.874578	0.996223	1.37865	NA
ENSG00000267106	30.9843	1.02385e-06	0.00144269	0.471022	0.637625	0.996223	1	NA
ENSG00000267216	92.2774	4.37622e-07	0.00144268	0.129287	0.897131	0.996223	1.38866	ZNF8-ERVK3-1
ENSG00000267370	14.3022	2.91534e-07	0.00144269	0.145232	0.884528	0.996223	1.37865	NA
ENSG00000267680	779.029	-3.44528e-06	0.00144263	-0.487869	0.625643	0.996223	1	ZNF224
ENSG00000267767	54.5451	1.59757e-06	0.00144268	0.473046	0.636181	0.996223	1	LINC01801
ENSG00000268112	2.45157	-4.2571e-07	0.00144269	-0.465894	0.641291	0.996223	1	NA
ENSG00000269220	260.63	-4.85893e-06	0.00144267	-1.17509	0.239957	0.996223	0.378655	LINC00528
ENSG00000269318	12.3977	-8.59392e-07	0.00144269	-0.473061	0.63617	0.996223	1	NA
ENSG00000269680	16.1549	-3.09633e-07	0.00144269	-0.133009	0.894186	0.996223	1.38866	NA
ENSG00000269815	5.54259	-7.43945e-07	0.00144269	-0.488674	0.625072	0.996223	1	NA
ENSG00000269904	9.68956	-2.19608e-07	0.00144269	-0.138734	0.889661	0.996223	1.37865	MAP2K4P1
ENSG00000269984	2.25048	1.42699e-07	0.00144269	0.150889	0.880063	0.996223	1.37865	NA
ENSG00000270100	8.67938	-1.74557e-07	0.00144269	-0.140245	0.888467	0.996223	1.37865	NA
ENSG00000270137	12.7435	2.80671e-07	0.00144269	0.160993	0.872099	0.996223	1.38866	NA
ENSG00000270607	2.43608	1.6754e-07	0.00144269	0.16895	0.865836	0.996223	1.38866	NA
ENSG00000270673	28.69	-1.28246e-06	0.00144269	-0.490621	0.623695	0.996223	1	YTHDF3-AS1
ENSG00000270761	7.81903	-8.51676e-07	0.00144269	-0.489407	0.624554	0.996223	1	NA
ENSG00000271631	2.98737	-1.67353e-07	0.00144269	-0.13682	0.891173	0.996223	1.38866	NA
ENSG00000271817	2.81119	3.75668e-07	0.00144269	0.461154	0.644688	0.996223	1	NA
ENSG00000272275	4.59705	-2.03221e-07	0.00144269	-0.170057	0.864965	0.996223	1.37865	NA
ENSG00000272325	1617.61	2.03266e-06	0.00144267	0.480612	0.630792	0.996223	1	NUDT3
ENSG00000272529	66.2608	4.29719e-07	0.00144268	0.15131	0.879731	0.996223	1.37865	NA
ENSG00000272644	8.42124	-9.06228e-07	0.00144269	-0.49178	0.622875	0.996223	1	NA
ENSG00000272666	3.32945	6.15522e-07	0.00144269	0.486599	0.626542	0.996223	1	LOC105373098
ENSG00000272667	17.0632	-1.14347e-06	0.00144269	-0.490658	0.623669	0.996223	1	NA
ENSG00000273133	4.09053	1.6459e-07	0.00144269	0.14055	0.888226	0.996223	1.37865	NA
ENSG00000273211	5.13395	2.54519e-07	0.00144269	0.166681	0.867621	0.996223	1.38866	NA
ENSG00000273261	5.76353	-7.02686e-07	0.00144269	-0.462467	0.643747	0.996223	1	NA
ENSG00000273343	17.1924	3.41869e-07	0.00144269	0.14667	0.883393	0.996223	1.37865	NA
ENSG00000273419	13.1618	2.4472e-07	0.00144269	0.147898	0.882423	0.996223	1.38866	NA
ENSG00000273836	3.89961	-1.51367e-07	0.00144269	-0.151796	0.879348	0.996223	1.38866	MIR6842
ENSG00000274341	3.15222	5.48165e-07	0.00144269	0.454713	0.649315	0.996223	1	NA
ENSG00000274466	3.92824	-4.85365e-07	0.00144269	-0.485534	0.627298	0.996223	1	MIR1273H
ENSG00000274767	93.1132	1.25493e-07	0.00144269	0.142459	0.886717	0.996223	1.38866	NA
ENSG00000274954	9.13185	-2.45993e-07	0.00144269	-0.150874	0.880075	0.996223	1.37865	NA
ENSG00000275022	5.45164	-5.36491e-07	0.00144269	-0.473639	0.635757	0.996223	1	MIR6753
ENSG00000275183	43.9334	3.34984e-07	0.00144269	0.13258	0.894526	0.996223	1.37865	LENG9
ENSG00000275632	7.78332	2.27356e-07	0.00144269	0.150752	0.880172	0.996223	1.37865	NA
ENSG00000276043	22.1295	-2.29335e-07	0.00144269	-0.153009	0.878391	0.996223	1.37865	UHRF1
ENSG00000276131	3.5488	-6.45458e-07	0.00144269	-0.467039	0.640472	0.996223	1	NA
ENSG00000278662	25.6859	7.80098e-07	0.00144269	0.457572	0.64726	0.996223	1	GOLGA6L10
ENSG00000278896	10.8159	8.15564e-07	0.00144269	0.478661	0.63218	0.996223	1	NA
ENSG00000278941	10.2955	5.7446e-07	0.00144269	0.455193	0.64897	0.996223	1	NA
ENSG00000279059	23.6785	-1.0994e-06	0.00144269	-0.468146	0.63968	0.996223	1	NA
ENSG00000279196	4.0123	-5.60463e-07	0.00144269	-0.474015	0.635489	0.996223	1	NA
ENSG00000279286	2.1471	-3.60023e-07	0.00144269	-0.458507	0.646588	0.996223	1	NA
ENSG00000279425	93.6447	-3.44106e-07	0.00144269	-0.172993	0.862657	0.996223	1.37865	NA
ENSG00000279457	155.268	4.66661e-07	0.00144269	0.174255	0.861665	0.996223	1.37865	NA
ENSG00000279544	72.9293	1.1386e-06	0.00144269	0.458255	0.646769	0.996223	1	NA
ENSG00000279605	22.4055	6.40299e-07	0.00144269	0.484079	0.62833	0.996223	1	NA
ENSG00000279789	46.2008	-3.66152e-07	0.00144269	-0.168874	0.865896	0.996223	1.37865	NA
ENSG00000279801	78.0563	-2.90644e-07	0.00144269	-0.141347	0.887596	0.996223	1.38866	NA
ENSG00000280115	10.1922	-2.3373e-07	0.00144269	-0.163771	0.869911	0.996223	1.38866	NA
ENSG00000280157	7.36941	2.36282e-07	0.00144269	0.141337	0.887604	0.996223	1.38866	NA
ENSG00000280181	6.57998	-6.72695e-07	0.00144269	-0.487283	0.626058	0.996223	1	NA
ENSG00000281026	301.179	1.49663e-06	0.00144268	0.467572	0.64009	0.996223	1	N4BP2L2-IT2
ENSG00000281469	12.3123	-6.23763e-07	0.00144269	-0.461332	0.64456	0.996223	1	NA
ENSG00000281903	2.43279	4.69633e-07	0.00144269	0.476243	0.633901	0.996223	1	NA
ENSG00000283288	2.3605	1.53115e-07	0.00144269	0.150423	0.880431	0.996223	1.38866	SMIM33
ENSG00000283537	21.1288	-5.51257e-08	0.00144269	-0.135128	0.892511	0.996223	1.38866	NA
ENSG00000283667	2.70108	-4.79964e-07	0.00144269	-0.455271	0.648914	0.996223	1	NA
ENSG00000285492	8.3474	-2.24487e-07	0.00144269	-0.163332	0.870257	0.996223	1.37865	LOC112267968
HLA-DPA2	8.08376	-2.25792e-07	0.00144269	-0.161989	0.871315	0.996223	1.38866	NA
HLA-DRB8	2.41872	8.2923e-07	0.00144269	0.481321	0.630288	0.996223	1	NA
KIFC1	20.4901	-8.51091e-07	0.00144269	-0.457064	0.647625	0.996223	1	NA
LST1	152.693	4.15608e-07	0.00144268	0.136501	0.891425	0.996223	1.37865	NA
PRR3	215.927	1.71945e-06	0.00144268	0.480508	0.630866	0.996223	1	NA
TAPBP	6975.42	1.11828e-05	0.00144269	-0.47653	0.633697	0.996223	1	NA
ENSG00000105676	174.188	-9.21185e-07	0.00144269	-0.454178	0.649701	0.996278	1	ARMC6
ENSG00000183597	279.121	-1.19479e-06	0.00144269	-0.45416	0.649713	0.996278	1	TANGO2
ENSG00000141504	638.022	-1.64521e-06	0.00144268	-0.45382	0.649959	0.99629	1	SAT2
ENSG00000148483	4.25206	1.53409e-07	0.00144269	0.130632	0.896067	0.99629	1.37865	TMEM236
ENSG00000162241	566.795	1.77302e-06	0.00144267	0.453818	0.64996	0.99629	1	SLC25A45
ENSG00000167720	42.0061	1.41078e-06	0.00144268	0.454041	0.649799	0.99629	1	SRR
ENSG00000237989	114.253	-2.3175e-07	0.00144269	-0.122577	0.902442	0.99629	1.38866	LINC01679
ENSG00000174989	280.785	-1.35109e-06	0.00144268	-0.453685	0.650056	0.996363	1	FBXW8
ENSG00000132768	213.669	5.20884e-07	0.00144267	0.129633	0.896857	0.996882	1.37865	DPH2
ENSG00000199082	19.8814	3.16131e-07	0.00144269	0.12962	0.896867	0.996882	1.37865	MIR342
HCG27	47.7667	3.93641e-07	0.00144268	0.129751	0.896763	0.996882	1.37865	NA
ENSG00000163138	128.374	-1.61487e-06	0.00144268	-0.452565	0.650862	0.997306	1	PACRGL
ENSG00000115649	1069.74	-1.90427e-06	0.00144267	-0.45248	0.650924	0.997326	1	CNPPD1
ENSG00000232648	3.99847	1.74923e-07	0.00144269	0.120538	0.904057	0.997415	1.38866	NA
ENSG00000181350	54.1611	-2.66623e-07	0.00144269	-0.128676	0.897614	0.997419	1.37865	LRRC75A
ENSG00000237748	4.7747	1.64509e-07	0.00144269	0.120361	0.904197	0.997423	1.38866	NA
ENSG00000119714	286.185	-1.36789e-06	0.00144268	-0.451833	0.651389	0.997453	1	GPR68
ENSG00000146453	3.48142	2.97331e-07	0.00144269	0.451866	0.651366	0.997453	1	PNLDC1
ENSG00000158423	21.3208	-1.23218e-06	0.00144268	-0.451932	0.651318	0.997453	1	RIBC1
ENSG00000172775	1166.24	-3.52391e-06	0.00144261	-0.45192	0.651327	0.997453	1	PSME3IP1
ENSG00000230317	2.89547	4.56968e-07	0.00144269	0.451963	0.651296	0.997453	1	LINC01284
ENSG00000232282	2.6102	1.51889e-07	0.00144269	0.127935	0.898201	0.997484	1.37865	NA
ENSG00000252965	4.78727	5.01936e-07	0.00144269	0.451682	0.651498	0.997484	1	NA
ENSG00000001460	42.5183	-1.60787e-06	0.00144268	-0.42846	0.668316	0.997551	1	STPG1
ENSG00000004864	239.901	-2.10585e-06	0.00144266	-0.444447	0.65672	0.997551	1	SLC25A13
ENSG00000004866	271.553	-1.4867e-06	0.00144268	-0.412457	0.680005	0.997551	1	ST7
ENSG00000006062	1257.8	1.56076e-06	0.00144268	0.426458	0.669774	0.997551	1	MAP3K14
ENSG00000006468	14.3484	-1.21166e-07	0.00144269	-0.0966963	0.922968	0.997551	1.38866	ETV1
ENSG00000006634	2993.35	1.57405e-06	0.00144268	0.425315	0.670607	0.997551	1	DBF4
ENSG00000009780	622.048	2.21503e-06	0.00144266	0.428217	0.668493	0.997551	1	FAM76A
ENSG00000010219	93.1319	1.10296e-06	0.00144269	0.405554	0.685071	0.997551	1	DYRK4
ENSG00000010327	59.1887	-8.04577e-07	0.00144269	-0.393045	0.694286	0.997551	1	STAB1
ENSG00000010810	11025.6	2.10548e-06	0.00144266	0.436271	0.66264	0.997551	1	FYN
ENSG00000011405	2687.28	1.30504e-06	0.00144268	0.391752	0.695241	0.997551	1	PIK3C2A
ENSG00000012779	95.2578	1.7902e-07	0.00144269	0.0639544	0.949007	0.997551	1.38866	ALOX5
ENSG00000013288	1691.7	-1.71273e-06	0.00144267	-0.437032	0.662088	0.997551	1	MAN2B2
ENSG00000014164	334.657	-1.4153e-06	0.00144268	-0.40719	0.683868	0.997551	1	ZC3H3
ENSG00000014641	1438.98	2.13205e-06	0.00144266	0.430737	0.66666	0.997551	1	MDH1
ENSG00000014914	14.2049	-7.4562e-07	0.00144269	-0.406937	0.684055	0.997551	1	MTMR11
ENSG00000023041	1064.45	2.98968e-06	0.00144263	0.420591	0.674054	0.997551	1	ZDHHC6
ENSG00000023572	187.483	2.23332e-06	0.00144266	0.437845	0.661498	0.997551	1	GLRX2
ENSG00000031003	3059.1	2.08432e-06	0.00144266	0.392141	0.694954	0.997551	1	FAM13B
ENSG00000031823	2016.66	1.41874e-06	0.00144268	0.407003	0.684006	0.997551	1	RANBP3
ENSG00000036530	8.42657	-6.12757e-07	0.00144269	-0.391641	0.695323	0.997551	1	CYP46A1
ENSG00000039523	194.114	-1.5388e-06	0.00144268	-0.434965	0.663588	0.997551	1	RIPOR1
ENSG00000040275	93.1677	-1.54492e-07	0.00144268	-0.0486032	0.961236	0.997551	1.38866	SPDL1
ENSG00000040633	235.624	3.36966e-07	0.00144268	0.108495	0.913603	0.997551	1.38866	PHF23
ENSG00000047230	153.211	5.04659e-07	0.00144267	0.123705	0.901549	0.997551	1.37865	CTPS2
ENSG00000049167	175.15	1.29117e-06	0.00144268	0.439028	0.660642	0.997551	1	ERCC8
ENSG00000049768	6.54266	-1.39907e-07	0.00144269	-0.0977325	0.922145	0.997551	1.38866	FOXP3
ENSG00000050555	8.08909	1.57009e-07	0.00144269	0.10929	0.912973	0.997551	1.37865	LAMC3
ENSG00000051128	4.21624	-4.50499e-07	0.00144269	-0.392171	0.694932	0.997551	1	HOMER3
ENSG00000052723	1783.98	7.09353e-06	0.00144265	1.13061	0.258219	0.997551	0.388658	SIKE1
ENSG00000054116	473.972	4.53312e-06	0.00144268	1.10562	0.268891	0.997551	0.388658	TRAPPC3
ENSG00000054219	405.474	-7.78529e-07	0.00144269	-0.399068	0.689843	0.997551	1	LY75
ENSG00000054267	8744.67	1.39339e-06	0.00144268	0.407039	0.68398	0.997551	1	ARID4B
ENSG00000059769	165.833	1.61938e-06	0.00144267	0.414607	0.678429	0.997551	1	DNAJC25
ENSG00000060237	7915.21	-1.52095e-06	0.00144268	-0.437122	0.662023	0.997551	1	WNK1
ENSG00000064666	6575.95	1.81138e-06	0.00144267	0.413913	0.678938	0.997551	1	CNN2
ENSG00000069869	185.707	-1.20467e-07	0.00144269	-0.0707393	0.943605	0.997551	1.37865	NEDD4
ENSG00000069956	2521.4	-1.97795e-06	0.00144266	-0.406257	0.684554	0.997551	1	MAPK6
ENSG00000070731	7.79896	-1.5462e-07	0.00144269	-0.115995	0.907656	0.997551	1.37865	ST6GALNAC2
ENSG00000070961	3899.67	-2.07609e-06	0.00144266	-0.417732	0.676143	0.997551	1	ATP2B1
ENSG00000071537	2349.6	1.60964e-06	0.00144267	0.402844	0.687063	0.997551	1	SEL1L
ENSG00000072042	567.037	1.48288e-06	0.00144268	0.410831	0.681197	0.997551	1	RDH11
ENSG00000072201	6.62818	4.56736e-07	0.00144269	0.409829	0.681932	0.997551	1	LNX1
ENSG00000072858	1195.21	-2.68647e-06	0.00144265	-0.446822	0.655003	0.997551	1	SIDT1
ENSG00000073756	47.8703	-4.8427e-07	0.00144269	-0.437328	0.661874	0.997551	1	PTGS2
ENSG00000074621	77.1521	-2.52746e-07	0.00144269	-0.105243	0.916183	0.997551	1.37865	SLC24A1
ENSG00000076706	233.247	-4.61734e-07	0.00144269	-0.448388	0.653873	0.997551	1	MCAM
ENSG00000077232	1315.56	-1.24853e-06	0.00144268	-0.44639	0.655316	0.997551	1	DNAJC10
ENSG00000078140	1736.78	4.85648e-06	0.00144267	1.10889	0.267476	0.997551	0.388658	UBE2K
ENSG00000078237	509.431	1.69807e-06	0.00144267	0.433455	0.664685	0.997551	1	TIGAR
ENSG00000078269	758.547	-1.68228e-06	0.00144268	-0.445967	0.655621	0.997551	1	SYNJ2
ENSG00000079462	95.2161	1.87039e-07	0.00144268	0.0606917	0.951605	0.997551	1.38866	PAFAH1B3
ENSG00000080493	576.827	-9.09122e-07	0.00144269	-0.437129	0.662018	0.997551	1	SLC4A4
ENSG00000081377	175.698	8.2928e-07	0.00144269	0.428528	0.668267	0.997551	1	CDC14B
ENSG00000082515	525.715	1.43841e-06	0.00144268	0.418642	0.675477	0.997551	1	MRPL22
ENSG00000082996	1419.93	4.30697e-06	0.00144268	1.13491	0.256412	0.997551	0.388658	RNF13
ENSG00000083097	1362.73	-2.81813e-06	0.00144264	-0.437654	0.661637	0.997551	1	DOP1A
ENSG00000084112	2339.87	1.47449e-06	0.00144268	0.407823	0.683404	0.997551	1	SSH1
ENSG00000085449	3142.6	1.6942e-06	0.00144267	0.42841	0.668353	0.997551	1	WDFY1
ENSG00000085832	4459.81	-2.19869e-06	0.00144266	-0.441158	0.659098	0.997551	1	EPS15
ENSG00000086619	598.259	-1.68394e-06	0.00144267	-0.432881	0.665101	0.997551	1	ERO1B
ENSG00000087152	3267.76	2.7049e-06	0.00144265	0.445109	0.656241	0.997551	1	ATXN7L3
ENSG00000087365	5776.33	2.57348e-06	0.00144265	0.446397	0.655311	0.997551	1	SF3B2
ENSG00000087448	404.622	-1.36283e-06	0.00144268	-0.435482	0.663213	0.997551	1	KLHL42
ENSG00000088986	166.33	-8.0403e-07	0.00144269	-0.401576	0.687996	0.997551	1	DYNLL1
ENSG00000089486	345.48	1.90056e-06	0.00144267	0.426357	0.669848	0.997551	1	CDIP1
ENSG00000089737	15316.1	-1.59782e-06	0.00144267	-0.394487	0.693222	0.997551	1	DDX24
ENSG00000091409	2555.43	1.13657e-06	0.00144269	0.443505	0.6574	0.997551	1	ITGA6
ENSG00000092445	15.3874	-5.91779e-07	0.00144269	-0.439177	0.660533	0.997551	1	TYRO3
ENSG00000095059	640.709	-4.50403e-06	0.00144268	-1.11927	0.263026	0.997551	0.378655	DHPS
ENSG00000095066	137.323	-1.0473e-06	0.00144269	-0.413527	0.67922	0.997551	1	HOOK2
ENSG00000095261	746.33	1.44458e-06	0.00144268	0.416775	0.676843	0.997551	1	PSMD5
ENSG00000095383	97.1026	1.60304e-06	0.00144268	0.448741	0.653618	0.997551	1	TBC1D2
ENSG00000095397	510.279	-8.84049e-07	0.00144269	-0.424389	0.671282	0.997551	1	WHRN
ENSG00000096063	1087.18	-5.4152e-06	0.00144267	-1.14966	0.250282	0.997551	0.378655	SRPK1
ENSG00000099800	136.15	1.12358e-06	0.00144268	0.394554	0.693172	0.997551	1	TIMM13
ENSG00000099889	41.1157	-9.70446e-07	0.00144269	-0.404605	0.685768	0.997551	1	ARVCF
ENSG00000099991	2588.2	-1.99799e-06	0.00144267	-0.427668	0.668893	0.997551	1	CABIN1
ENSG00000100027	463.793	-2.77167e-06	0.00144269	-1.13605	0.255934	0.997551	0.388658	YPEL1
ENSG00000100100	24366.1	1.14337e-06	0.00144268	0.406102	0.684667	0.997551	1	PIK3IP1
ENSG00000100448	3.24854	-3.04752e-08	0.00144269	-0.052591	0.958058	0.997551	1.38866	CTSG
ENSG00000100479	32.4801	2.62286e-07	0.00144269	0.096162	0.923392	0.997551	1.38866	POLE2
ENSG00000100526	13.5289	-1.54969e-07	0.00144269	-0.0826078	0.934163	0.997551	1.38866	CDKN3
ENSG00000100811	6695.65	5.44789e-06	0.00144267	1.12052	0.262494	0.997551	0.388658	YY1
ENSG00000101109	14168	2.34103e-06	0.00144265	0.415688	0.677638	0.997551	1	STK4
ENSG00000101161	1782.23	2.46766e-06	0.00144265	0.434338	0.664043	0.997551	1	PRPF6
ENSG00000101336	51.133	1.12921e-07	0.00144269	0.0741463	0.940894	0.997551	1.38866	HCK
ENSG00000101384	58.5168	-7.84609e-07	0.00144269	-0.444891	0.656399	0.997551	1	JAG1
ENSG00000101405	2.60874	5.18162e-07	0.00144269	0.437088	0.662047	0.997551	1	OXT
ENSG00000101871	3.06618	-6.56863e-08	0.00144269	-0.101122	0.919454	0.997551	1.38866	MID1
ENSG00000101916	23.4433	1.4989e-07	0.00144269	0.103668	0.917433	0.997551	1.38866	TLR8
ENSG00000102144	9166.19	1.65242e-06	0.00144267	0.411868	0.680436	0.997551	1	PGK1
ENSG00000103257	8473.19	-0.000153446	0.00144681	0.406707	0.684223	0.997551	1	SLC7A5
ENSG00000104341	67.8699	1.02636e-06	0.00144269	0.405436	0.685157	0.997551	1	LAPTM4B
ENSG00000104613	1607.45	3.00695e-06	0.00144263	0.439814	0.660072	0.997551	1	INTS10
ENSG00000104907	701.968	-1.60251e-06	0.00144268	-0.4248	0.670983	0.997551	1	TRMT1
ENSG00000104918	2.67386	9.84435e-08	0.00144269	0.120298	0.904247	0.997551	1.37865	RETN
ENSG00000104976	285.282	-1.35802e-06	0.00144268	-0.406278	0.684538	0.997551	1	SNAPC2
ENSG00000104979	1188.88	2.11928e-06	0.00144266	0.441054	0.659174	0.997551	1	C19orf53
ENSG00000105329	6353.94	-1.23218e-06	0.00144268	-0.419461	0.674879	0.997551	1	TGFB1
ENSG00000105656	1831.26	-1.16675e-06	0.00144268	-0.42575	0.67029	0.997551	1	ELL
ENSG00000105699	806.794	1.10083e-06	0.00144269	0.408365	0.683006	0.997551	1	LSR
ENSG00000105835	3963.1	-3.73206e-06	0.00144268	-1.12077	0.262386	0.997551	0.378655	NAMPT
ENSG00000106688	2.9147	2.62546e-07	0.00144269	0.448119	0.654068	0.997551	1	SLC1A1
ENSG00000106701	45.0148	-6.88897e-07	0.00144269	-0.413085	0.679544	0.997551	1	FSD1L
ENSG00000106991	68.2821	-1.9147e-07	0.00144268	-0.0578537	0.953865	0.997551	1.38866	ENG
ENSG00000107014	6.34011	9.67114e-08	0.00144269	0.0756904	0.939665	0.997551	1.37865	RLN1
ENSG00000107331	2885.71	-2.8404e-06	0.00144269	-1.12334	0.261292	0.997551	0.378655	ABCA2
ENSG00000107371	339.956	1.56122e-06	0.00144268	0.448035	0.654128	0.997551	1	EXOSC3
ENSG00000107521	1554.84	-1.86951e-06	0.00144267	-0.425481	0.670486	0.997551	1	HPS1
ENSG00000107779	184.294	-7.45032e-08	0.00144269	-0.0481014	0.961635	0.997551	1.38866	BMPR1A
ENSG00000108010	782.403	3.25824e-06	0.00144262	0.434423	0.663981	0.997551	1	GLRX3
ENSG00000108424	5244.81	-3.94774e-06	0.00144259	-0.447243	0.6547	0.997551	1	KPNB1
ENSG00000108604	1670.91	2.19016e-06	0.00144266	0.42722	0.669219	0.997551	1	SMARCD2
ENSG00000108651	443.794	2.04218e-06	0.00144266	0.405239	0.685302	0.997551	1	UTP6
ENSG00000108798	468.537	-1.19459e-06	0.00144268	-0.430369	0.666927	0.997551	1	ABI3
ENSG00000108963	683.114	-1.11261e-06	0.00144269	-0.429026	0.667904	0.997551	1	DPH1
ENSG00000109047	6.83159	-1.44278e-07	0.00144269	-0.10377	0.917352	0.997551	1.37865	RCVRN
ENSG00000109083	328.699	-2.44908e-06	0.00144265	-0.437845	0.661498	0.997551	1	IFT20
ENSG00000109113	210.121	-9.53565e-08	0.00144269	-0.0698521	0.944311	0.997551	1.37865	RAB34
ENSG00000109680	259.357	-2.99635e-06	0.00144269	-1.12948	0.258697	0.997551	0.388658	TBC1D19
ENSG00000109743	36.3598	9.08441e-07	0.00144269	0.45026	0.652523	0.997551	1	BST1
ENSG00000109775	296.582	1.99759e-06	0.00144266	0.416169	0.677287	0.997551	1	UFSP2
ENSG00000110367	30225.6	3.94437e-06	0.00144268	1.13937	0.254549	0.997551	0.378655	DDX6
ENSG00000110492	34.2679	1.11324e-06	0.00144269	0.442758	0.657941	0.997551	1	MDK
ENSG00000110944	321.826	1.1513e-06	0.00144268	0.40412	0.686125	0.997551	1	IL23A
ENSG00000110955	8784.06	1.72618e-06	0.00144267	0.425466	0.670497	0.997551	1	ATP5F1B
ENSG00000111224	372.966	1.84785e-06	0.00144267	0.416049	0.677374	0.997551	1	PARP11
ENSG00000111452	4.08151	4.39957e-07	0.00144269	0.414865	0.678241	0.997551	1	ADGRD1
ENSG00000111667	820.487	-1.09315e-06	0.00144268	-0.398501	0.690261	0.997551	1	USP5
ENSG00000111679	1472.16	-1.14358e-06	0.00144268	-0.406151	0.684632	0.997551	1	PTPN6
ENSG00000111729	5.30261	6.31184e-07	0.00144269	0.437401	0.66182	0.997551	1	CLEC4A
ENSG00000111877	1642.74	2.31264e-06	0.00144266	0.44611	0.655518	0.997551	1	MCM9
ENSG00000111880	1019.19	5.26934e-06	0.00144267	1.15414	0.248442	0.997551	0.378655	RNGTT
ENSG00000111913	6507.21	9.67075e-07	0.00144269	0.432803	0.665158	0.997551	1	RIPOR2
ENSG00000112218	8.85817	-4.64453e-07	0.00144269	-0.4322	0.665596	0.997551	1	GPR63
ENSG00000112303	408.15	1.19352e-06	0.00144268	0.425902	0.670179	0.997551	1	VNN2
ENSG00000112304	55.4465	-1.08715e-07	0.00144269	-0.0788091	0.937184	0.997551	1.38866	ACOT13
ENSG00000112306	43108.9	5.16049e-06	0.00144267	1.14734	0.25124	0.997551	0.378655	RPS12
ENSG00000113013	12413.4	1.29285e-06	0.00144268	0.39658	0.691677	0.997551	1	HSPA9
ENSG00000113716	1864.62	-5.03594e-06	0.00144267	-1.13582	0.256033	0.997551	0.378655	HMGXB3
ENSG00000113790	11.3174	5.11353e-07	0.00144269	0.395489	0.692482	0.997551	1	EHHADH
ENSG00000114026	165.223	-8.39595e-07	0.00144269	-0.405732	0.684939	0.997551	1	OGG1
ENSG00000114993	13.8521	1.20348e-07	0.00144269	0.0756068	0.939732	0.997551	1.37865	RTKN
ENSG00000115129	4.0994	-8.22068e-08	0.00144269	-0.0723225	0.942345	0.997551	1.37865	TP53I3
ENSG00000115183	18.0632	1.47107e-07	0.00144269	0.100155	0.920221	0.997551	1.38866	TANC1
ENSG00000115286	327.843	-1.20918e-06	0.00144268	-0.414178	0.678744	0.997551	1	NDUFS7
ENSG00000115307	2470.22	-4.79553e-06	0.00144267	-1.12321	0.261348	0.997551	0.388658	AUP1
ENSG00000115325	200.014	-3.85799e-07	0.00144268	-0.116729	0.907075	0.997551	1.38866	DOK1
ENSG00000115677	2786.35	-1.7512e-06	0.00144267	-0.400819	0.688554	0.997551	1	HDLBP
ENSG00000116117	29.3438	2.01282e-07	0.00144269	0.0882504	0.929678	0.997551	1.37865	PARD3B
ENSG00000116128	191.753	1.41674e-06	0.00144268	0.420433	0.674169	0.997551	1	BCL9
ENSG00000116151	65.26	3.5586e-07	0.00144268	0.102461	0.918391	0.997551	1.37865	MORN1
ENSG00000116685	491.832	1.34854e-06	0.00144268	0.392916	0.694381	0.997551	1	KIAA2013
ENSG00000116691	344.133	-1.29308e-06	0.00144268	-0.4386	0.660952	0.997551	1	MIIP
ENSG00000116711	3.14239	-6.78594e-08	0.00144269	-0.0659214	0.94744	0.997551	1.37865	PLA2G4A
ENSG00000116774	5.33836	-4.63803e-07	0.00144269	-0.44025	0.659756	0.997551	1	OLFML3
ENSG00000117222	1035.82	1.44273e-06	0.00144268	0.417727	0.676147	0.997551	1	RBBP5
ENSG00000117298	2090.35	-1.83631e-06	0.00144267	-0.448001	0.654152	0.997551	1	ECE1
ENSG00000117419	345.735	-1.56168e-06	0.00144268	-0.412503	0.679971	0.997551	1	ERI3
ENSG00000117450	581.444	4.43993e-06	0.00144268	1.15747	0.247082	0.997551	0.378655	PRDX1
ENSG00000117500	3539.89	-2.64044e-06	0.00144265	-0.449745	0.652895	0.997551	1	TMED5
ENSG00000117650	26.5998	1.32544e-07	0.00144269	0.0545942	0.956462	0.997551	1.37865	NEK2
ENSG00000118292	54.4723	1.80771e-06	0.00144267	0.446263	0.655407	0.997551	1	C1orf54
ENSG00000118418	702.687	2.04353e-06	0.00144266	0.40517	0.685352	0.997551	1	HMGN3
ENSG00000118495	56.0999	-1.66113e-07	0.00144269	-0.0646197	0.948477	0.997551	1.38866	PLAGL1
ENSG00000118922	9145.39	2.14951e-06	0.00144266	0.412415	0.680036	0.997551	1	KLF12
ENSG00000119326	207.859	8.85258e-07	0.00144269	0.400274	0.688954	0.997551	1	CTNNAL1
ENSG00000119333	43.8238	1.0964e-07	0.00144269	0.0433399	0.965431	0.997551	1.38866	WDR34
ENSG00000119638	1360.69	1.50905e-06	0.00144268	0.405589	0.685044	0.997551	1	NEK9
ENSG00000119682	2333.55	1.58931e-06	0.00144268	0.435534	0.663175	0.997551	1	AREL1
ENSG00000119688	780.749	-1.50447e-06	0.00144268	-0.412236	0.680167	0.997551	1	ABCD4
ENSG00000120519	329.247	-1.51962e-06	0.00144268	-0.441213	0.659059	0.997551	1	SLC10A7
ENSG00000120798	700.677	-2.03953e-06	0.00144266	-0.40997	0.681828	0.997551	1	NR2C1
ENSG00000120875	3534.56	5.43668e-07	0.00144269	0.395453	0.692508	0.997551	1	DUSP4
ENSG00000121417	1210.39	4.05577e-06	0.00144268	1.13302	0.257204	0.997551	0.378655	ZNF211
ENSG00000121743	9.1894	1.57853e-07	0.00144269	0.0979314	0.921987	0.997551	1.37865	GJA3
ENSG00000121766	415.267	1.60556e-06	0.00144268	0.422923	0.672351	0.997551	1	ZCCHC17
ENSG00000122299	2529.39	1.81304e-06	0.00144267	0.433099	0.664943	0.997551	1	ZC3H7A
ENSG00000122481	64.3116	1.31044e-06	0.00144268	0.422978	0.672311	0.997551	1	RWDD3
ENSG00000122515	816.718	-3.03387e-06	0.00144269	-1.10775	0.26797	0.997551	0.388658	ZMIZ2
ENSG00000122728	3.17208	8.79049e-08	0.00144269	0.0960926	0.923447	0.997551	1.38866	TAF1L
ENSG00000123200	1612.18	5.52223e-06	0.00144267	1.11071	0.266692	0.997551	0.388658	ZC3H13
ENSG00000123595	772.492	1.62359e-06	0.00144267	0.398335	0.690383	0.997551	1	RAB9A
ENSG00000123728	3569.98	4.71628e-06	0.00144268	1.1485	0.250761	0.997551	0.378655	RAP2C
ENSG00000123989	104.166	1.0947e-06	0.00144269	0.440592	0.659508	0.997551	1	CHPF
ENSG00000124181	4759.28	-4.27728e-06	0.00144268	-1.12777	0.259417	0.997551	0.388658	PLCG1
ENSG00000124191	25.1372	8.1926e-07	0.00144269	0.406474	0.684395	0.997551	1	TOX2
ENSG00000124356	385.641	1.36323e-06	0.00144268	0.399402	0.689597	0.997551	1	STAMBP
ENSG00000125354	6309.2	1.45162e-06	0.00144268	0.396595	0.691666	0.997551	1	SEPTIN6
ENSG00000125510	21.1617	-7.47794e-07	0.00144269	-0.440657	0.659462	0.997551	1	OPRL1
ENSG00000125703	105.626	9.05728e-07	0.00144269	0.415812	0.677547	0.997551	1	ATG4C
ENSG00000126391	668.22	1.22966e-06	0.00144268	0.400544	0.688756	0.997551	1	FRMD8
ENSG00000127366	5.83363	1.51979e-07	0.00144269	0.106747	0.91499	0.997551	1.38866	TAS2R5
ENSG00000127445	637.583	-1.99203e-06	0.00144267	-0.433091	0.664948	0.997551	1	PIN1
ENSG00000127511	695.132	-2.0888e-06	0.00144267	-0.447836	0.654272	0.997551	1	SIN3B
ENSG00000127837	669.903	-1.83899e-06	0.00144267	-0.415397	0.677851	0.997551	1	AAMP
ENSG00000127955	11.1613	5.93933e-07	0.00144269	0.404872	0.685571	0.997551	1	GNAI1
ENSG00000127990	73.974	5.82024e-07	0.00144269	0.392367	0.694787	0.997551	1	SGCE
ENSG00000127995	1059.51	2.97704e-06	0.00144263	0.435219	0.663403	0.997551	1	CASD1
ENSG00000128203	88.827	2.00049e-07	0.00144268	0.0719245	0.942662	0.997551	1.38866	ASPHD2
ENSG00000128245	940.827	-1.34265e-06	0.00144268	-0.425294	0.670622	0.997551	1	YWHAH
ENSG00000128284	3807.6	1.59423e-06	0.00144267	0.396352	0.691846	0.997551	1	APOL3
ENSG00000128408	5.31384	-4.41755e-07	0.00144269	-0.40883	0.682665	0.997551	1	RIBC2
ENSG00000128567	31.6501	2.66059e-07	0.00144269	0.117443	0.906509	0.997551	1.38866	PODXL
ENSG00000128973	87.3322	1.25349e-06	0.00144268	0.401999	0.687684	0.997551	1	CLN6
ENSG00000129250	675.753	-1.863e-06	0.00144267	-0.402419	0.687376	0.997551	1	KIF1C
ENSG00000129646	99.4475	-2.07169e-06	0.00144267	-0.450932	0.652039	0.997551	1	QRICH2
ENSG00000129680	225.176	1.69082e-06	0.00144267	0.424343	0.671316	0.997551	1	MAP7D3
ENSG00000129810	9.17005	-9.32096e-08	0.00144269	-0.0638969	0.949052	0.997551	1.37865	SGO1
ENSG00000130021	86.8775	1.14099e-06	0.00144269	0.439108	0.660583	0.997551	1	PUDP
ENSG00000130699	362.404	1.65173e-06	0.00144268	0.448992	0.653438	0.997551	1	TAF4
ENSG00000130702	12.0392	6.86958e-07	0.00144269	0.421906	0.673094	0.997551	1	LAMA5
ENSG00000130733	264.186	1.51175e-06	0.00144268	0.423879	0.671654	0.997551	1	YIPF2
ENSG00000130812	20.3069	1.10246e-06	0.00144269	0.427212	0.669225	0.997551	1	ANGPTL6
ENSG00000130856	1367.85	3.86747e-06	0.00144258	0.41276	0.679782	0.997551	1	ZNF236
ENSG00000131019	14.4756	-8.2713e-07	0.00144269	-0.424416	0.671263	0.997551	1	ULBP3
ENSG00000131400	8.91413	1.36829e-07	0.00144269	0.0889789	0.929099	0.997551	1.38866	NAPSA
ENSG00000132004	24.3232	-9.70022e-07	0.00144269	-0.432806	0.665156	0.997551	1	FBXW9
ENSG00000132256	162.483	-2.48601e-07	0.00144269	-0.11125	0.911418	0.997551	1.38866	TRIM5
ENSG00000132294	2901.96	-1.95712e-06	0.00144266	-0.400336	0.688909	0.997551	1	EFR3A
ENSG00000132646	598.594	-2.07389e-06	0.00144266	-0.43738	0.661836	0.997551	1	PCNA
ENSG00000132881	63.1663	-1.27201e-06	0.00144268	-0.434783	0.66372	0.997551	1	CPLANE2
ENSG00000133195	220.214	1.99853e-07	0.00144268	0.0667515	0.94678	0.997551	1.38866	SLC39A11
ENSG00000133315	35.2613	-8.21998e-07	0.00144269	-0.404503	0.685843	0.997551	1	MACROD1
ENSG00000133627	91.7879	1.66639e-07	0.00144268	0.0456746	0.96357	0.997551	1.38866	ACTR3B
ENSG00000133678	47.982	9.47746e-07	0.00144269	0.400269	0.688958	0.997551	1	TMEM254
ENSG00000133874	199.674	2.89699e-07	0.00144269	0.106342	0.915311	0.997551	1.37865	RNF122
ENSG00000133937	6.18509	-8.09658e-08	0.00144269	-0.0907414	0.927698	0.997551	1.38866	GSC
ENSG00000134030	91.5025	-9.00935e-07	0.00144269	-0.39609	0.692038	0.997551	1	CTIF
ENSG00000134825	517.253	-5.10824e-05	0.00144311	-1.15412	0.248452	0.997551	0.378655	TMEM258
ENSG00000134864	34.6531	9.20556e-07	0.00144269	0.434937	0.663608	0.997551	1	GGACT
ENSG00000135018	5645.24	2.35777e-06	0.00144265	0.414697	0.678364	0.997551	1	UBQLN1
ENSG00000135049	5052.83	-2.09988e-06	0.00144266	-0.394115	0.693496	0.997551	1	AGTPBP1
ENSG00000135363	22.2544	6.68212e-07	0.00144269	0.441368	0.658947	0.997551	1	LMO2
ENSG00000135736	81.2979	2.10726e-07	0.00144268	0.0729696	0.94183	0.997551	1.38866	CCDC102A
ENSG00000136040	951.949	-1.52403e-06	0.00144268	-0.410127	0.681713	0.997551	1	PLXNC1
ENSG00000136738	1606.65	1.41086e-06	0.00144268	0.433895	0.664365	0.997551	1	STAM
ENSG00000137154	63623	3.95908e-06	0.00144268	1.11859	0.263313	0.997551	0.388658	RPS6
ENSG00000137207	651.689	1.97891e-06	0.00144266	0.399115	0.689808	0.997551	1	YIPF3
ENSG00000137462	104.247	-8.77113e-08	0.00144269	-0.045899	0.963391	0.997551	1.38866	TLR2
ENSG00000137497	7418.63	2.40526e-06	0.00144265	0.406384	0.684461	0.997551	1	NUMA1
ENSG00000137601	614.069	-2.59788e-06	0.00144264	-0.422818	0.672428	0.997551	1	NEK1
ENSG00000137770	4640.05	3.41762e-06	0.00144268	1.13962	0.254446	0.997551	0.378655	CTDSPL2
ENSG00000137936	25.526	-2.84129e-07	0.00144268	-0.10588	0.915678	0.997551	1.38866	BCAR3
ENSG00000137942	15.8266	-7.13232e-07	0.00144269	-0.411165	0.680952	0.997551	1	FNBP1L
ENSG00000138092	139.869	-1.53928e-06	0.00144268	-0.421978	0.673041	0.997551	1	CENPO
ENSG00000138107	1768.32	-1.80153e-06	0.00144267	-0.395615	0.692389	0.997551	1	ACTR1A
ENSG00000138182	2003.44	1.21436e-06	0.00144268	0.403573	0.686527	0.997551	1	KIF20B
ENSG00000138336	240.091	1.13356e-06	0.00144269	0.431058	0.666426	0.997551	1	TET1
ENSG00000139287	2.47858	-3.66743e-07	0.00144269	-0.421965	0.67305	0.997551	1	TPH2
ENSG00000139625	324.316	-3.24033e-06	0.00144268	-1.1284	0.259152	0.997551	0.378655	MAP3K12
ENSG00000139890	119.891	-3.09583e-07	0.00144268	-0.108511	0.91359	0.997551	1.38866	REM2
ENSG00000139921	1144.27	5.40481e-06	0.00144267	1.10629	0.2686	0.997551	0.388658	TMX1
ENSG00000139998	94.8199	1.33276e-07	0.00144269	0.0704427	0.943841	0.997551	1.37865	RAB15
ENSG00000140025	18.615	6.89365e-07	0.00144269	0.419952	0.674521	0.997551	1	EFCAB11
ENSG00000140263	35.4949	7.72081e-07	0.00144269	0.427076	0.669324	0.997551	1	SORD
ENSG00000140368	1487.21	-3.85824e-06	0.00144268	-1.13839	0.254956	0.997551	0.388658	PSTPIP1
ENSG00000140497	1481.74	2.32545e-06	0.00144266	0.442096	0.65842	0.997551	1	SCAMP2
ENSG00000140526	2298.28	1.78487e-06	0.00144267	0.449357	0.653174	0.997551	1	ABHD2
ENSG00000140553	369.144	-9.7641e-07	0.00144269	-0.441405	0.65892	0.997551	1	UNC45A
ENSG00000140750	1000.72	-1.49466e-06	0.00144268	-0.4358	0.662982	0.997551	1	ARHGAP17
ENSG00000140932	2.83033	-9.12283e-08	0.00144269	-0.0832625	0.933643	0.997551	1.38866	CMTM2
ENSG00000141568	940.258	1.81992e-06	0.00144267	0.43634	0.66259	0.997551	1	FOXK2
ENSG00000141934	10.082	5.42331e-07	0.00144269	0.447939	0.654197	0.997551	1	PLPP2
ENSG00000142227	1655.59	-2.32073e-06	0.00144265	-0.416473	0.677064	0.997551	1	EMP3
ENSG00000142512	20.732	7.75577e-07	0.00144269	0.422627	0.672568	0.997551	1	SIGLEC10
ENSG00000142751	975.388	1.83585e-06	0.00144267	0.39356	0.693906	0.997551	1	GPN2
ENSG00000143156	104.996	-2.80295e-07	0.00144268	-0.088693	0.929326	0.997551	1.38866	NME7
ENSG00000143207	1754.25	1.92021e-06	0.00144267	0.422939	0.67234	0.997551	1	COP1
ENSG00000143217	5.32446	-4.79689e-07	0.00144269	-0.399285	0.689684	0.997551	1	NECTIN4
ENSG00000143340	2.5388	3.10549e-07	0.00144269	-0.437088	0.662048	0.997551	1	FAM163A
ENSG00000143365	529.748	4.27563e-07	0.00144269	0.398994	0.689898	0.997551	1	RORC
ENSG00000143409	83.2589	6.25107e-07	0.00144269	0.408754	0.682721	0.997551	1	MINDY1
ENSG00000143450	8.70844	-1.75377e-07	0.00144269	-0.11075	0.911815	0.997551	1.38866	OAZ3
ENSG00000143552	10.2678	6.74763e-07	0.00144269	0.405826	0.684871	0.997551	1	NUP210L
ENSG00000143578	54.8314	-1.52709e-06	0.00144268	-0.430563	0.666786	0.997551	1	CREB3L4
ENSG00000143653	248.041	1.2881e-06	0.00144268	0.442904	0.657835	0.997551	1	SCCPDH
ENSG00000143771	386.996	1.86039e-06	0.00144267	0.427369	0.669111	0.997551	1	CNIH4
ENSG00000143776	25.5811	7.39218e-07	0.00144269	0.432237	0.665569	0.997551	1	CDC42BPA
ENSG00000144199	132.694	-4.15635e-07	0.00144268	-0.117257	0.906656	0.997551	1.37865	FAHD2B
ENSG00000144362	32.5995	-9.76346e-07	0.00144269	-0.426713	0.669588	0.997551	1	PHOSPHO2
ENSG00000144426	626.84	-1.3456e-06	0.00144268	-0.41764	0.67621	0.997551	1	NBEAL1
ENSG00000144455	425.553	1.50829e-06	0.00144268	0.401129	0.688325	0.997551	1	SUMF1
ENSG00000144535	902.373	-5.30462e-06	0.00144267	-1.13925	0.2546	0.997551	0.388658	DIS3L2
ENSG00000144668	2.7465	4.88824e-08	0.00144269	0.0480485	0.961678	0.997551	1.38866	ITGA9
ENSG00000144711	2978.84	-4.14754e-06	0.00144268	-1.13726	0.25543	0.997551	0.388658	IQSEC1
ENSG00000144749	2358.54	1.26279e-06	0.00144268	0.4383	0.661169	0.997551	1	LRIG1
ENSG00000144802	8267.41	-2.86116e-06	0.00144269	-1.13316	0.257149	0.997551	0.388658	NFKBIZ
ENSG00000145016	1238.06	-2.05731e-06	0.00144266	-0.398785	0.690052	0.997551	1	RUBCN
ENSG00000146247	6058.92	-2.15737e-06	0.00144266	-0.416211	0.677256	0.997551	1	PHIP
ENSG00000147082	14.3698	-9.21815e-07	0.00144269	-0.421255	0.673569	0.997551	1	CCNB3
ENSG00000147454	726.577	-6.21338e-06	0.00144266	-1.1273	0.259616	0.997551	0.378655	SLC25A37
ENSG00000147475	471.633	5.98221e-06	0.00144266	1.15095	0.249753	0.997551	0.378655	ERLIN2
ENSG00000147654	359.269	5.55755e-06	0.00144267	1.12698	0.25975	0.997551	0.388658	EBAG9
ENSG00000148229	2206.57	1.60797e-06	0.00144268	0.418383	0.675667	0.997551	1	POLE3
ENSG00000148288	7.30401	1.23737e-07	0.00144269	0.0701026	0.944112	0.997551	1.37865	GBGT1
ENSG00000148303	37997.4	4.65039e-06	0.00144268	1.11979	0.262802	0.997551	0.388658	RPL7A
ENSG00000148308	994.626	4.16262e-05	0.00144297	0.444093	0.656976	0.997551	1	GTF3C5
ENSG00000148450	21.4218	-6.77824e-07	0.00144269	-0.397909	0.690697	0.997551	1	MSRB2
ENSG00000149089	197.413	1.63498e-06	0.00144267	0.417904	0.676017	0.997551	1	APIP
ENSG00000149212	7333.07	-1.14944e-06	0.00144268	-0.404705	0.685695	0.997551	1	SESN3
ENSG00000149531	164.297	-1.83944e-07	0.00144269	-0.103515	0.917554	0.997551	1.37865	NA
ENSG00000149716	389.548	5.07079e-06	0.00144267	1.10632	0.268589	0.997551	0.388658	LTO1
ENSG00000149809	161.761	-1.55561e-06	0.00144268	-0.436949	0.662149	0.997551	1	TM7SF2
ENSG00000150627	20.7532	1.45579e-07	0.00144269	0.0869911	0.930679	0.997551	1.37865	WDR17
ENSG00000151012	14.6828	-7.81591e-07	0.00144269	-0.451077	0.651934	0.997551	1	SLC7A11
ENSG00000151287	143.324	1.82826e-06	0.00144267	0.424978	0.670853	0.997551	1	TEX30
ENSG00000151332	719.362	2.11848e-06	0.00144266	0.43191	0.665807	0.997551	1	MBIP
ENSG00000151552	140.223	-1.6957e-06	0.00144267	-0.416687	0.676908	0.997551	1	QDPR
ENSG00000151657	556.929	1.51694e-06	0.00144268	0.438095	0.661317	0.997551	1	KIN
ENSG00000152104	3.87001	5.41323e-08	0.00144269	0.0703528	0.943913	0.997551	1.38866	PTPN14
ENSG00000152348	130.569	-1.19468e-07	0.00144269	-0.0538598	0.957047	0.997551	1.37865	ATG10
ENSG00000152457	537.902	5.34158e-06	0.00144267	1.13689	0.255584	0.997551	0.378655	DCLRE1C
ENSG00000152558	14418	4.09014e-06	0.00144268	1.12878	0.258991	0.997551	0.388658	TMEM123
ENSG00000153814	677.141	-2.25049e-06	0.00144269	-1.10359	0.269769	0.997551	0.388658	JAZF1
ENSG00000153823	16.8571	1.26985e-07	0.00144269	0.0973494	0.922449	0.997551	1.38866	PID1
ENSG00000155465	62.0843	7.91467e-07	0.00144269	0.404487	0.685854	0.997551	1	SLC7A7
ENSG00000155657	11668	-1.34226e-06	0.00144268	-0.429942	0.667238	0.997551	1	TTN
ENSG00000155961	343.424	1.41818e-06	0.00144268	0.399198	0.689747	0.997551	1	RAB39B
ENSG00000155980	28.4046	-7.85681e-07	0.00144269	-0.411953	0.680374	0.997551	1	KIF5A
ENSG00000156381	57.6288	-9.72234e-07	0.00144269	-0.394192	0.693439	0.997551	1	ANKRD9
ENSG00000156411	1234.88	1.62213e-06	0.00144267	0.392621	0.6946	0.997551	1	ATP5MPL
ENSG00000156735	1063.48	1.89483e-06	0.00144267	0.421768	0.673194	0.997551	1	BAG4
ENSG00000157017	19.1473	1.98241e-07	0.00144269	0.10648	0.915201	0.997551	1.37865	GHRL
ENSG00000157103	2.53613	6.69822e-08	0.00144269	0.0964711	0.923146	0.997551	1.37865	SLC6A1
ENSG00000157873	2329.67	-1.66459e-06	0.00144267	-0.392906	0.694389	0.997551	1	TNFRSF14
ENSG00000157911	188.29	1.95839e-06	0.00144267	0.439636	0.660201	0.997551	1	PEX10
ENSG00000158006	702.138	-3.7749e-06	0.00144268	-1.12696	0.259757	0.997551	0.378655	PAFAH2
ENSG00000158473	15.8008	2.2986e-07	0.00144269	0.116574	0.907198	0.997551	1.37865	CD1D
ENSG00000158528	13.3627	1.38026e-07	0.00144269	0.0816944	0.93489	0.997551	1.37865	PPP1R9A
ENSG00000158604	2688.41	-5.06523e-06	0.00144267	-1.13493	0.256403	0.997551	0.378655	TMED4
ENSG00000159200	117.076	-1.00897e-07	0.00144269	-0.0645962	0.948496	0.997551	1.38866	RCAN1
ENSG00000159216	1427.04	1.8462e-06	0.00144267	0.45002	0.652696	0.997551	1	RUNX1
ENSG00000159461	3862.85	4.23141e-06	0.00144268	1.12382	0.261091	0.997551	0.378655	AMFR
ENSG00000160145	37.4888	-2.71979e-07	0.00144269	-0.123111	0.902019	0.997551	1.37865	KALRN
ENSG00000160325	72.069	-2.26981e-07	0.00144268	-0.0861389	0.931356	0.997551	1.38866	CACFD1
ENSG00000160401	2.45096	-4.69589e-07	0.00144269	-0.44583	0.65572	0.997551	1	CFAP157
ENSG00000160799	1236.4	-1.38484e-06	0.00144268	-0.420139	0.674384	0.997551	1	CCDC12
ENSG00000161048	56.9867	1.00445e-06	0.00144269	0.429194	0.667782	0.997551	1	NAPEPLD
ENSG00000161610	2.37376	7.8663e-08	0.00144269	0.10047	0.919971	0.997551	1.37865	HCRT
ENSG00000161677	59.5402	1.88603e-07	0.00144269	0.118699	0.905514	0.997551	1.38866	JOSD2
ENSG00000161888	17.3586	-8.79366e-07	0.00144269	-0.434796	0.66371	0.997551	1	SPC24
ENSG00000162419	814.64	4.58778e-06	0.00144268	1.12168	0.261999	0.997551	0.388658	GMEB1
ENSG00000162642	1007.82	-1.70795e-06	0.00144267	-0.405175	0.685349	0.997551	1	C1orf52
ENSG00000162739	711.089	-4.59411e-07	0.00144269	-0.413477	0.679257	0.997551	1	SLAMF6
ENSG00000162885	183.849	5.2075e-07	0.00144265	0.0912058	0.927329	0.997551	1.37865	B3GALNT2
ENSG00000163002	305.101	1.76325e-06	0.00144267	0.426638	0.669643	0.997551	1	NUP35
ENSG00000163170	101.012	2.2795e-07	0.00144268	0.0782884	0.937599	0.997551	1.37865	BOLA3
ENSG00000163235	42.0298	7.24328e-08	0.00144269	0.0595038	0.952551	0.997551	1.38866	TGFA
ENSG00000163376	623.374	1.59675e-06	0.00144267	0.407108	0.683929	0.997551	1	KBTBD8
ENSG00000163492	936.04	-1.59077e-06	0.00144268	-0.447084	0.654815	0.997551	1	CCDC141
ENSG00000163689	9.08522	-1.22697e-07	0.00144269	-0.0820488	0.934608	0.997551	1.37865	C3orf67
ENSG00000163814	3.69492	4.10626e-07	0.00144269	0.402351	0.687426	0.997551	1	CDCP1
ENSG00000163874	4673.55	-3.00079e-06	0.00144269	-1.15581	0.247759	0.997551	0.378655	ZC3H12A
ENSG00000163877	1767.68	1.18056e-06	0.00144269	0.444823	0.656448	0.997551	1	SNIP1
ENSG00000164010	121.141	-1.56665e-06	0.00144268	-0.442143	0.658386	0.997551	1	ERMAP
ENSG00000164032	2443.89	1.8068e-06	0.00144267	0.412069	0.680289	0.997551	1	H2AZ1
ENSG00000164056	432.88	7.63402e-07	0.00144269	0.449917	0.65277	0.997551	1	SPRY1
ENSG00000164329	3467.66	2.1736e-06	0.00144265	0.392469	0.694712	0.997551	1	TENT2
ENSG00000164331	956.946	4.67855e-05	0.00144303	1.13824	0.255021	0.997551	0.388658	ANKRA2
ENSG00000164713	452.703	1.92387e-06	0.00144267	0.422013	0.673016	0.997551	1	BRI3
ENSG00000164967	94.9899	1.99515e-06	0.00144266	0.396235	0.691932	0.997551	1	RPP25L
ENSG00000164972	2.69081	-4.65396e-07	0.00144269	-0.405872	0.684837	0.997551	1	C9orf24
ENSG00000165178	17.2482	-6.48545e-07	0.00144269	-0.402237	0.68751	0.997551	1	NCF1C
ENSG00000165271	1181.8	1.90544e-06	0.00144266	0.392669	0.694564	0.997551	1	NOL6
ENSG00000165322	1883.99	1.72926e-06	0.00144267	0.444027	0.657023	0.997551	1	ARHGAP12
ENSG00000165675	211.526	1.21957e-07	0.00144269	0.0594834	0.952567	0.997551	1.37865	ENOX2
ENSG00000165698	16.0571	-1.54524e-07	0.00144269	-0.0999243	0.920404	0.997551	1.38866	SPACA9
ENSG00000165801	31.8291	-9.2563e-07	0.00144269	-0.424115	0.671482	0.997551	1	ARHGEF40
ENSG00000165804	89.8873	-3.4534e-07	0.00144268	-0.0944574	0.924746	0.997551	1.37865	ZNF219
ENSG00000166200	5166.35	2.23152e-06	0.00144266	0.416105	0.677333	0.997551	1	COPS2
ENSG00000166398	1635.02	4.65252e-06	0.00144268	1.14841	0.250801	0.997551	0.378655	KIAA0355
ENSG00000166821	12.287	-1.60634e-07	0.00144269	-0.119222	0.905099	0.997551	1.37865	PEX11A
ENSG00000166845	27.9655	-1.61907e-07	0.00144269	-0.101033	0.919524	0.997551	1.38866	C18orf54
ENSG00000166897	5.88442	4.98711e-07	0.00144269	0.431327	0.66623	0.997551	1	ELFN2
ENSG00000166922	5.71409	-5.54712e-07	0.00144269	-0.408189	0.683135	0.997551	1	SCG5
ENSG00000166927	20.369	5.50432e-07	0.00144269	0.414306	0.67865	0.997551	1	MS4A7
ENSG00000167216	16.7953	-9.32546e-07	0.00144269	-0.396066	0.692056	0.997551	1	KATNAL2
ENSG00000167524	74.2619	-1.17861e-07	0.00144268	-0.0435004	0.965303	0.997551	1.38866	RSKR
ENSG00000167566	398.708	-1.55958e-06	0.00144268	-0.448271	0.653958	0.997551	1	NCKAP5L
ENSG00000167600	4.59944	-4.65078e-07	0.00144269	-0.431615	0.666021	0.997551	1	CYP2S1
ENSG00000167632	1295.66	-2.26465e-06	0.00144266	-0.432492	0.665384	0.997551	1	TRAPPC9
ENSG00000167705	20.6591	-9.77712e-07	0.00144269	-0.395586	0.69241	0.997551	1	RILP
ENSG00000167711	6.64316	-4.53936e-07	0.00144269	-0.451459	0.651659	0.997551	1	SERPINF2
ENSG00000167815	823.577	-8.99912e-07	0.00144269	-0.4446	0.656609	0.997551	1	PRDX2
ENSG00000167969	129.439	-1.71935e-07	0.00144268	-0.0580451	0.953713	0.997551	1.38866	ECI1
ENSG00000168004	11.7344	-5.97398e-07	0.00144269	-0.423124	0.672205	0.997551	1	PLAAT5
ENSG00000168056	972.551	3.49347e-06	0.00144268	1.11213	0.266082	0.997551	0.388658	LTBP3
ENSG00000168298	24281.2	-2.83387e-06	0.00144269	-1.14139	0.253709	0.997551	0.378655	H1-4
ENSG00000168385	3213.61	-5.03209e-06	0.00144267	-1.13438	0.256634	0.997551	0.378655	SEPTIN2
ENSG00000168389	52.2402	-1.69033e-07	0.00144269	-0.0738606	0.941121	0.997551	1.38866	MFSD2A
ENSG00000168894	561.154	1.77615e-06	0.00144267	0.396233	0.691933	0.997551	1	RNF181
ENSG00000168995	18.9603	-1.45648e-07	0.00144269	-0.11389	0.909325	0.997551	1.37865	SIGLEC7
ENSG00000169122	7.33982	-4.04041e-07	0.00144269	-0.433537	0.664625	0.997551	1	FAM110B
ENSG00000169189	442.015	-1.04957e-06	0.00144269	-0.449254	0.653248	0.997551	1	NSMCE1
ENSG00000169410	384.764	-9.4299e-07	0.00144269	-0.432036	0.665716	0.997551	1	PTPN9
ENSG00000169718	1815.24	-1.48877e-06	0.00144268	-0.44182	0.658619	0.997551	1	DUS1L
ENSG00000169918	157.689	1.2627e-06	0.00144268	0.445049	0.656284	0.997551	1	OTUD7A
ENSG00000169991	2169.8	-2.02514e-06	0.00144267	-0.435302	0.663343	0.997551	1	IFFO2
ENSG00000169992	121.647	2.27195e-07	0.00144269	0.0834737	0.933475	0.997551	1.37865	NLGN2
ENSG00000169994	3.96926	-3.97818e-07	0.00144269	-0.420356	0.674226	0.997551	1	MYO7B
ENSG00000170004	10232	-3.24432e-06	0.00144261	-0.418443	0.675623	0.997551	1	CHD3
ENSG00000170270	58.6738	-2.31089e-07	0.00144268	-0.0844315	0.932713	0.997551	1.37865	GON7
ENSG00000170296	94.502	4.25723e-07	0.00144267	0.0904155	0.927957	0.997551	1.38866	GABARAP
ENSG00000170476	21.1037	1.50481e-07	0.00144269	0.069056	0.944945	0.997551	1.38866	MZB1
ENSG00000170633	981.98	2.15854e-06	0.00144266	0.401059	0.688377	0.997551	1	RNF34
ENSG00000171049	6.77134	-4.48007e-07	0.00144269	-0.444174	0.656917	0.997551	1	FPR2
ENSG00000171155	103.674	1.3596e-06	0.00144268	0.444744	0.656504	0.997551	1	C1GALT1C1
ENSG00000171160	7.17117	1.06203e-07	0.00144269	0.0632231	0.949589	0.997551	1.38866	MORN4
ENSG00000171311	563.674	2.24154e-06	0.00144263	1.1237	0.261138	0.997551	0.388658	EXOSC1
ENSG00000171316	2805.6	1.45208e-06	0.00144268	0.395972	0.692126	0.997551	1	CHD7
ENSG00000171365	76.6305	-2.27315e-07	0.00144268	-0.0695084	0.944585	0.997551	1.37865	CLCN5
ENSG00000171443	94.2547	8.44834e-07	0.00144269	0.404224	0.686048	0.997551	1	ZNF524
ENSG00000171466	844.902	1.57398e-06	0.00144268	0.43066	0.666716	0.997551	1	ZNF562
ENSG00000171681	6484.51	1.7971e-06	0.00144267	0.405236	0.685304	0.997551	1	ATF7IP
ENSG00000172037	4.84215	4.94573e-07	0.00144269	0.417188	0.676541	0.997551	1	LAMB2
ENSG00000172367	4.43651	1.15304e-07	0.00144269	0.107492	0.914399	0.997551	1.37865	PDZD3
ENSG00000172500	400.33	1.25299e-06	0.00144268	0.417008	0.676672	0.997551	1	FIBP
ENSG00000172766	2471.15	1.69742e-06	0.00144268	0.442231	0.658322	0.997551	1	NAA16
ENSG00000172987	5.54816	-2.97501e-07	0.00144269	-0.407425	0.683696	0.997551	1	HPSE2
ENSG00000173064	3033.77	-6.04555e-06	0.00144266	-1.12573	0.26028	0.997551	0.378655	HECTD4
ENSG00000173198	55.0129	1.31761e-06	0.00144268	0.431523	0.666088	0.997551	1	CYSLTR1
ENSG00000173221	612.526	1.7627e-06	0.00144267	0.423582	0.67187	0.997551	1	GLRX
ENSG00000173585	113.848	4.27674e-07	0.00144269	0.426675	0.669616	0.997551	1	CCR9
ENSG00000173852	586.951	-1.66753e-06	0.00144267	-0.397649	0.690889	0.997551	1	DPY19L1
ENSG00000173898	3.07282	3.50874e-07	0.00144269	0.450618	0.652265	0.997551	1	SPTBN2
ENSG00000174004	152.559	1.34127e-06	0.00144268	0.444666	0.656561	0.997551	1	NRROS
ENSG00000174233	3.00148	5.45662e-08	0.00144269	0.0710158	0.943385	0.997551	1.37865	ADCY6
ENSG00000174326	15.3209	8.92472e-07	0.00144269	0.448777	0.653593	0.997551	1	SLC16A11
ENSG00000174628	16.7888	9.69868e-07	0.00144269	0.428627	0.668195	0.997551	1	IQCK
ENSG00000174748	28679	5.16686e-06	0.00144267	1.13288	0.257265	0.997551	0.378655	RPL15
ENSG00000174791	28.9864	1.29121e-07	0.00144269	0.0612154	0.951188	0.997551	1.37865	RIN1
ENSG00000174837	82.279	1.37421e-06	0.00144268	0.427906	0.66872	0.997551	1	ADGRE1
ENSG00000175274	209.883	2.10807e-07	0.00144269	0.0929252	0.925963	0.997551	1.37865	TP53I11
ENSG00000175564	76.2313	-1.12628e-06	0.00144268	-0.40154	0.688023	0.997551	1	UCP3
ENSG00000175773	15.9732	-8.6761e-07	0.00144269	-0.428966	0.667948	0.997551	1	ZBTB44-DT
ENSG00000175793	29.4386	-8.14811e-07	0.00144269	-0.433563	0.664606	0.997551	1	SFN
ENSG00000175893	585.83	-1.73784e-06	0.00144267	-0.425499	0.670473	0.997551	1	ZDHHC21
ENSG00000176018	1691.4	3.87056e-06	0.00144268	1.13319	0.257135	0.997551	0.388658	LYSMD3
ENSG00000176406	3.23612	-3.27332e-08	0.00144269	-0.0578865	0.953839	0.997551	1.38866	RIMS2
ENSG00000176422	468.684	-1.24516e-06	0.00144268	-0.400565	0.68874	0.997551	1	SPRYD4
ENSG00000176473	77.1826	-1.29809e-06	0.00144268	-0.4416	0.658779	0.997551	1	WDR25
ENSG00000176533	55.3757	1.10761e-06	0.00144269	0.441674	0.658725	0.997551	1	GNG7
ENSG00000176896	359.501	4.11069e-06	0.00144268	1.10368	0.269732	0.997551	0.388658	TCEANC
ENSG00000176973	48.5974	-1.82807e-07	0.00144269	-0.0750476	0.940177	0.997551	1.37865	FAM89B
ENSG00000177283	26.6451	-1.20497e-07	0.00144269	-0.065749	0.947578	0.997551	1.37865	FZD8
ENSG00000177839	3.29399	-3.05205e-07	0.00144269	-0.423952	0.671601	0.997551	1	PCDHB9
ENSG00000178015	7.21266	6.25737e-07	0.00144269	0.396359	0.69184	0.997551	1	GPR150
ENSG00000178026	4.47713	-5.66362e-07	0.00144269	-0.418305	0.675724	0.997551	1	LRRC75B
ENSG00000178053	138.041	-7.81515e-07	0.00144269	-0.41806	0.675903	0.997551	1	MLF1
ENSG00000178074	1285.63	6.31078e-06	0.00144266	1.15653	0.247462	0.997551	0.378655	C2orf69
ENSG00000178440	22.5689	1.07497e-06	0.00144269	0.398632	0.690165	0.997551	1	LINC00843
ENSG00000178726	38.7372	-4.87704e-08	0.00144269	-0.0432924	0.965468	0.997551	1.38866	THBD
ENSG00000179088	144.228	4.38783e-07	0.00144267	0.105156	0.916252	0.997551	1.37865	C12orf42
ENSG00000179195	1023.73	4.42759e-06	0.00144268	1.11945	0.262947	0.997551	0.388658	ZNF664
ENSG00000179588	442.995	8.32278e-07	0.00144269	0.425273	0.670638	0.997551	1	ZFPM1
ENSG00000180233	530.611	-5.08441e-06	0.00144267	-1.13489	0.25642	0.997551	0.388658	ZNRF2
ENSG00000180720	54.7115	-3.34626e-07	0.00144268	-0.105624	0.915881	0.997551	1.38866	CHRM4
ENSG00000181017	3.7384	-8.58068e-08	0.00144269	-0.102646	0.918244	0.997551	1.37865	NA
ENSG00000181240	2.86426	5.68142e-08	0.00144269	0.0579713	0.953771	0.997551	1.37865	SLC25A41
ENSG00000181409	10.9234	-9.9388e-08	0.00144269	-0.108374	0.913699	0.997551	1.37865	AATK
ENSG00000181418	52.3752	-7.88389e-07	0.00144269	-0.422903	0.672366	0.997551	1	DDN
ENSG00000181450	338.012	1.28317e-06	0.00144268	0.446861	0.654976	0.997551	1	ZNF678
ENSG00000181513	177.074	-1.32371e-06	0.00144268	-0.398795	0.690045	0.997551	1	ACBD4
ENSG00000181638	59.1626	1.48968e-07	0.00144269	0.0554488	0.955781	0.997551	1.38866	ZFP41
ENSG00000181827	1371.95	1.7415e-06	0.00144267	0.392802	0.694466	0.997551	1	RFX7
ENSG00000182057	7.05743	-7.66583e-07	0.00144269	-0.442684	0.657994	0.997551	1	NA
ENSG00000182272	40.5073	-7.32302e-08	0.00144269	-0.0522244	0.95835	0.997551	1.38866	B4GALNT4
ENSG00000182372	274.309	1.28012e-06	0.00144268	0.41946	0.67488	0.997551	1	CLN8
ENSG00000182586	6.56243	4.08914e-07	0.00144269	0.416667	0.676922	0.997551	1	LINC00334
ENSG00000183018	9.72969	7.81003e-08	0.00144269	0.0495983	0.960443	0.997551	1.38866	SPNS2
ENSG00000183308	23.1345	-1.24711e-07	0.00144269	-0.0684945	0.945392	0.997551	1.37865	NA
ENSG00000183479	14.3182	-5.37365e-07	0.00144269	-0.398823	0.690024	0.997551	1	TREX2
ENSG00000183542	92.9371	1.43496e-07	0.00144269	0.0567858	0.954716	0.997551	1.37865	KLRC4
ENSG00000183876	37.7176	1.43588e-07	0.00144269	0.110978	0.911633	0.997551	1.38866	ARSI
ENSG00000184163	15.9683	1.3168e-07	0.00144269	0.0869676	0.930697	0.997551	1.37865	C1QTNF12
ENSG00000184451	8.57905	1.77038e-07	0.00144269	0.0880649	0.929825	0.997551	1.38866	CCR10
ENSG00000184545	1861.01	-3.23961e-06	0.00144269	-1.11647	0.264222	0.997551	0.388658	DUSP8
ENSG00000184574	136.617	1.87222e-06	0.00144267	0.441356	0.658956	0.997551	1	LPAR5
ENSG00000184787	2592.21	-2.96477e-06	0.00144262	-0.395176	0.692713	0.997551	1	UBE2G2
ENSG00000184863	6047.33	6.0282e-06	0.00144266	1.11594	0.264447	0.997551	0.388658	RBM33
ENSG00000185033	170.458	1.70438e-06	0.00144267	0.440001	0.659936	0.997551	1	SEMA4B
ENSG00000185100	24.7795	9.60422e-07	0.00144269	0.398084	0.690568	0.997551	1	ADSS1
ENSG00000185133	2.67078	-3.07348e-07	0.00144269	-0.436616	0.66239	0.997551	1	INPP5J
ENSG00000185252	77.9691	8.36282e-07	0.00144269	0.419138	0.675115	0.997551	1	ZNF74
ENSG00000185475	321.77	2.45936e-06	0.00144265	0.411038	0.681045	0.997551	1	TMEM179B
ENSG00000185641	62.1463	-3.38199e-07	0.00144268	-0.116993	0.906865	0.997551	1.37865	NA
ENSG00000185803	167.48	-7.64272e-07	0.00144269	-0.402396	0.687393	0.997551	1	SLC52A2
ENSG00000185834	45.5558	1.07291e-06	0.00144269	0.443836	0.657161	0.997551	1	NA
ENSG00000185838	46.8491	2.78616e-07	0.00144269	0.106711	0.915018	0.997551	1.37865	GNB1L
ENSG00000186017	215.949	3.37124e-07	0.00144268	0.0887306	0.929296	0.997551	1.37865	ZNF566
ENSG00000186314	29.9281	-8.04494e-07	0.00144269	-0.43007	0.667144	0.997551	1	PRELID2
ENSG00000186431	35.9931	-6.08835e-07	0.00144269	-0.4315	0.666105	0.997551	1	FCAR
ENSG00000186665	23.8364	-1.58682e-07	0.00144269	-0.0780812	0.937763	0.997551	1.37865	C17orf58
ENSG00000186715	11.2791	1.44763e-07	0.00144269	0.113954	0.909274	0.997551	1.38866	MST1L
ENSG00000186952	19.2109	1.01883e-07	0.00144269	0.0547592	0.95633	0.997551	1.38866	TMEM232
ENSG00000187098	4.93953	4.97732e-07	0.00144269	0.401821	0.687816	0.997551	1	MITF
ENSG00000187535	108.591	2.77699e-07	0.00144268	0.0953923	0.924003	0.997551	1.38866	IFT140
ENSG00000187554	17.3821	-7.44057e-07	0.00144269	-0.429832	0.667318	0.997551	1	TLR5
ENSG00000187555	8363.35	-2.06336e-05	0.00144273	0.403749	0.686397	0.997551	1	USP7
ENSG00000187609	133.271	1.39149e-07	0.00144269	0.0548387	0.956267	0.997551	1.38866	EXD3
ENSG00000187735	2761.56	2.22175e-06	0.00144266	0.413228	0.67944	0.997551	1	TCEA1
ENSG00000187764	6991.93	2.14072e-06	0.00144266	0.413678	0.67911	0.997551	1	SEMA4D
ENSG00000187860	158.396	-1.23525e-06	0.00144268	-0.433486	0.664662	0.997551	1	CCDC157
ENSG00000188234	90.9464	-2.7517e-07	0.00144267	-0.0669545	0.946618	0.997551	1.38866	AGAP4
ENSG00000188243	1680.11	4.47286e-06	0.00144268	1.11961	0.262878	0.997551	0.378655	COMMD6
ENSG00000188283	465.66	2.0088e-06	0.00144266	0.418925	0.675271	0.997551	1	ZNF383
ENSG00000188389	181.854	-6.39449e-07	0.00144269	-0.398011	0.690622	0.997551	1	PDCD1
ENSG00000188825	61.6543	2.92128e-07	0.00144268	0.0862286	0.931285	0.997551	1.38866	LINC00910
ENSG00000189045	7.52432	7.6787e-07	0.00144269	0.442989	0.657774	0.997551	1	ANKDD1B
ENSG00000189046	99.2102	-1.92045e-06	0.00144267	-0.430417	0.666892	0.997551	1	ALKBH2
ENSG00000189068	3.41493	-7.51361e-08	0.00144269	-0.0913327	0.927228	0.997551	1.38866	VSTM1
ENSG00000189157	3.37309	4.3011e-07	0.00144269	0.410636	0.68134	0.997551	1	FAM47E
ENSG00000189227	225.411	5.05946e-07	0.00144267	0.111201	0.911457	0.997551	1.37865	C15orf61
ENSG00000196110	633.626	4.04568e-06	0.00144268	1.12796	0.259336	0.997551	0.388658	ZNF699
ENSG00000196209	10.1527	6.42013e-07	0.00144269	0.413184	0.679472	0.997551	1	SIRPB2
ENSG00000196365	1030.39	-1.44198e-06	0.00144268	-0.440694	0.659435	0.997551	1	LONP1
ENSG00000196387	228.115	3.1431e-07	0.00144267	0.0695973	0.944514	0.997551	1.38866	ZNF140
ENSG00000196405	8032.94	-2.09737e-06	0.00144266	-0.448963	0.653458	0.997551	1	EVL
ENSG00000196408	3.84993	6.59977e-08	0.00144269	0.0559931	0.955347	0.997551	1.38866	NOXO1
ENSG00000196476	13.8128	-8.2989e-07	0.00144269	-0.419616	0.674766	0.997551	1	C20orf96
ENSG00000196549	14.5376	5.91313e-07	0.00144269	0.428019	0.668637	0.997551	1	MME
ENSG00000196562	89.3735	1.41432e-07	0.00144269	0.0682093	0.945619	0.997551	1.37865	SULF2
ENSG00000196724	44.4526	7.16717e-07	0.00144269	0.437369	0.661844	0.997551	1	ZNF418
ENSG00000196741	15.5723	-9.58032e-07	0.00144269	-0.398447	0.6903	0.997551	1	NA
ENSG00000197111	4337.66	-1.66341e-06	0.00144267	-0.404652	0.685733	0.997551	1	PCBP2
ENSG00000197548	451.526	-1.48777e-06	0.00144268	-0.43067	0.666708	0.997551	1	ATG7
ENSG00000197562	109.003	9.36567e-07	0.00144269	0.40268	0.687184	0.997551	1	RAB40C
ENSG00000197586	995.521	-1.86413e-06	0.00144267	-0.412712	0.679818	0.997551	1	ENTPD6
ENSG00000197713	467.926	1.73334e-06	0.00144267	0.428932	0.667973	0.997551	1	RPE
ENSG00000197724	1723.1	3.21821e-06	0.00144262	0.417288	0.676468	0.997551	1	PHF2
ENSG00000197880	31.5615	2.32392e-07	0.00144269	0.107414	0.91446	0.997551	1.37865	MDS2
ENSG00000198064	8.69322	1.32109e-07	0.00144269	0.100291	0.920113	0.997551	1.37865	NPIPB13
ENSG00000198286	4310.66	-2.09516e-06	0.00144267	-0.449717	0.652915	0.997551	1	CARD11
ENSG00000198468	23.0607	2.07845e-07	0.00144269	0.102522	0.918342	0.997551	1.37865	FLVCR1-DT
ENSG00000198865	117.277	1.07006e-07	0.00144269	0.044293	0.964671	0.997551	1.38866	CCDC152
ENSG00000198899	3845.83	-9.52156e-07	0.00144269	-0.406283	0.684535	0.997551	1	ATP6
ENSG00000198939	11.367	7.9127e-07	0.00144269	0.434569	0.663875	0.997551	1	ZFP2
ENSG00000199179	7.30716	-3.60161e-07	0.00144269	-0.428571	0.668235	0.997551	1	MIRLET7I
ENSG00000199883	6.48871	5.38272e-07	0.00144269	0.400662	0.688669	0.997551	1	NA
ENSG00000200269	4.28018	1.57409e-07	0.00144269	0.119282	0.905052	0.997551	1.38866	NA
ENSG00000200731	9.76008	-6.60526e-07	0.00144269	-0.435468	0.663223	0.997551	1	NA
ENSG00000200792	43.1971	-6.55136e-07	0.00144269	-0.415144	0.678037	0.997551	1	SNORA80A
ENSG00000201217	34.3003	-1.20341e-07	0.00144269	-0.0729267	0.941864	0.997551	1.38866	NA
ENSG00000201428	515.691	-8.73991e-07	0.00144269	-0.413537	0.679213	0.997551	1	NA
ENSG00000201901	144.631	-1.71469e-07	0.00144269	-0.113223	0.909854	0.997551	1.37865	NA
ENSG00000201998	29.7135	-9.07226e-07	0.00144269	-0.403472	0.686601	0.997551	1	SNORA23
ENSG00000202566	5.07731	1.59826e-07	0.00144269	0.11102	0.911601	0.997551	1.38866	MIR421
ENSG00000203286	8.66078	-6.26009e-07	0.00144269	-0.42836	0.668389	0.997551	1	NA
ENSG00000203497	137.797	1.8584e-06	0.00144267	0.439221	0.660501	0.997551	1	NA
ENSG00000203739	95.0333	1.50559e-06	0.00144268	0.410455	0.681472	0.997551	1	LOC101928673
ENSG00000204253	32.0074	9.93078e-07	0.00144269	0.443257	0.65758	0.997551	1	NA
ENSG00000205209	9.58007	-1.75272e-07	0.00144269	-0.0933226	0.925647	0.997551	1.38866	SCGB2B2
ENSG00000205485	73.6803	2.83628e-07	0.00144268	0.0801389	0.936127	0.997551	1.37865	LOC100133091
ENSG00000205664	589.21	1.95816e-06	0.00144267	0.449163	0.653314	0.997551	1	NA
ENSG00000205683	17.3325	7.67423e-07	0.00144269	0.392146	0.69495	0.997551	1	DPF3
ENSG00000205853	38.8649	8.79286e-07	0.00144269	0.394111	0.693499	0.997551	1	RFPL3S
ENSG00000206140	8.50959	1.87819e-07	0.00144269	0.0920285	0.926675	0.997551	1.37865	TMEM191C
ENSG00000206601	5.25724	-6.09966e-07	0.00144269	-0.434726	0.663762	0.997551	1	NA
ENSG00000206932	13.3436	9.91946e-07	0.00144269	0.443025	0.657748	0.997551	1	NA
ENSG00000207041	12.1015	1.2021e-07	0.00144269	0.0560732	0.955283	0.997551	1.38866	NA
ENSG00000207088	117.532	-2.66499e-07	0.00144269	-0.117549	0.906425	0.997551	1.38866	SNORA7B
ENSG00000207110	3.12048	-4.86653e-07	0.00144269	-0.439615	0.660216	0.997551	1	NA
ENSG00000207631	14.8091	-8.37969e-07	0.00144269	-0.428618	0.668201	0.997551	1	MIR641
ENSG00000207697	17.7948	1.55573e-07	0.00144269	0.065262	0.947965	0.997551	1.37865	MIR573
ENSG00000207756	3.04711	5.00132e-07	0.00144269	0.449213	0.653278	0.997551	1	MIR580
ENSG00000210144	3.0455	6.06462e-08	0.00144269	0.0668409	0.946708	0.997551	1.37865	NA
ENSG00000211725	39.0237	-9.42151e-07	0.00144269	-0.41371	0.679087	0.997551	1	NA
ENSG00000211751	3735.18	-1.0982e-06	0.00144268	-0.401272	0.68822	0.997551	1	NA
ENSG00000211784	47.2081	8.03841e-07	0.00144269	0.425833	0.67023	0.997551	1	NA
ENSG00000211812	52.0404	1.50805e-07	0.00144269	0.0998409	0.920471	0.997551	1.38866	NA
ENSG00000211817	41.5219	-9.40806e-07	0.00144269	-0.427306	0.669157	0.997551	1	NA
ENSG00000211857	59.3917	-2.22343e-07	0.00144269	-0.101636	0.919045	0.997551	1.37865	NA
ENSG00000211957	5.19647	-8.3981e-08	0.00144269	-0.082843	0.933976	0.997551	1.38866	NA
ENSG00000212123	10.1351	-7.42685e-07	0.00144269	-0.426501	0.669743	0.997551	1	PRR22
ENSG00000212158	3.58977	-1.13721e-07	0.00144269	-0.111781	0.910997	0.997551	1.38866	SNORD66
ENSG00000212296	29.4459	-1.11574e-06	0.00144269	-0.418533	0.675557	0.997551	1	SNORD72
ENSG00000213090	120.379	4.44494e-07	0.00144267	0.100151	0.920224	0.997551	1.37865	NA
ENSG00000213149	12.1742	-7.98254e-07	0.00144269	-0.40092	0.688479	0.997551	1	NA
ENSG00000213380	121.718	-1.52756e-07	0.00144269	-0.0670645	0.94653	0.997551	1.37865	COG8
ENSG00000213553	159.579	1.29101e-06	0.00144268	0.415485	0.677787	0.997551	1	NA
ENSG00000213672	141.312	3.77492e-07	0.00144268	0.116979	0.906877	0.997551	1.37865	NCKIPSD
ENSG00000213740	8.67202	7.46849e-07	0.00144269	0.408298	0.683055	0.997551	1	NA
ENSG00000213754	13.5211	-7.78578e-07	0.00144269	-0.410269	0.681609	0.997551	1	NA
ENSG00000213967	58.5965	3.16163e-07	0.00144267	0.0774027	0.938303	0.997551	1.37865	ZNF726
ENSG00000213988	41.2392	1.11278e-06	0.00144268	0.397151	0.691256	0.997551	1	ZNF90
ENSG00000214016	11.8476	-7.47925e-07	0.00144269	-0.450108	0.652632	0.997551	1	NA
ENSG00000214063	31.1752	9.07487e-07	0.00144269	0.450261	0.652522	0.997551	1	TSPAN4
ENSG00000214248	19.5832	-5.22596e-07	0.00144269	-0.39954	0.689495	0.997551	1	NA
ENSG00000214530	236.037	1.2695e-06	0.00144268	0.410543	0.681408	0.997551	1	STARD10
ENSG00000214535	41.6049	9.88832e-07	0.00144269	0.441213	0.659059	0.997551	1	NA
ENSG00000214917	8.44254	-9.99277e-08	0.00144269	-0.0574416	0.954193	0.997551	1.37865	NA
ENSG00000214999	19.6437	-9.39988e-08	0.00144269	-0.0439028	0.964982	0.997551	1.38866	LOC107985075
ENSG00000215193	1310.32	-0.000137123	0.00144591	0.438506	0.66102	0.997551	1	PEX26
ENSG00000215256	64.139	-2.03163e-07	0.00144269	-0.108386	0.91369	0.997551	1.38866	DHRS4-AS1
ENSG00000215817	12.7691	-1.59383e-07	0.00144269	-0.0916831	0.92695	0.997551	1.38866	ZC3H11B
ENSG00000216809	92.1587	-3.41573e-07	0.00144268	-0.117037	0.906831	0.997551	1.38866	NA
ENSG00000216990	5.36775	6.71295e-07	0.00144269	0.450536	0.652324	0.997551	1	NA
ENSG00000217026	4.77502	-4.49381e-07	0.00144269	-0.446853	0.654981	0.997551	1	NA
ENSG00000217624	26.3211	2.4616e-07	0.00144269	0.0927701	0.926086	0.997551	1.38866	NA
ENSG00000218208	20.4412	-2.20774e-07	0.00144269	-0.0952976	0.924078	0.997551	1.37865	NA
ENSG00000218857	4.23003	1.44628e-07	0.00144269	0.102912	0.918033	0.997551	1.38866	NA
ENSG00000219284	2.9306	4.76602e-08	0.00144269	0.0500806	0.960058	0.997551	1.38866	NA
ENSG00000219545	226.569	1.61308e-06	0.00144268	0.423943	0.671607	0.997551	1	UMAD1
ENSG00000219682	3.1775	-6.73311e-08	0.00144269	-0.0613924	0.951047	0.997551	1.38866	NA
ENSG00000220008	3.815	1.04324e-07	0.00144269	0.0838657	0.933163	0.997551	1.38866	LINGO3
ENSG00000220563	4.65931	-1.61988e-07	0.00144269	-0.101548	0.919115	0.997551	1.38866	NA
ENSG00000221491	10.1658	7.69155e-07	0.00144269	0.425552	0.670434	0.997551	1	SNORA2C
ENSG00000221890	160.697	-1.10258e-07	0.00144269	-0.0735247	0.941389	0.997551	1.38866	NPTXR
ENSG00000223509	968.67	-2.94464e-06	0.00144269	-1.14792	0.251001	0.997551	0.378655	NA
ENSG00000223727	3.08111	4.55874e-07	0.00144269	0.437335	0.661868	0.997551	1	NA
ENSG00000224142	7.45431	6.88148e-07	0.00144269	0.39863	0.690166	0.997551	1	NA
ENSG00000224452	2.48501	5.51178e-08	0.00144269	0.0649758	0.948193	0.997551	1.38866	NA
ENSG00000224870	263.772	-2.03884e-06	0.00144266	-0.395729	0.692305	0.997551	1	MRPL20-AS1
ENSG00000224940	2.51902	5.84816e-08	0.00144269	0.0529448	0.957776	0.997551	1.38866	PRRT4
ENSG00000225030	4.09364	4.45872e-07	0.00144269	0.405419	0.685169	0.997551	1	NA
ENSG00000225031	64.2366	8.75505e-07	0.00144269	0.392825	0.694448	0.997551	1	NA
ENSG00000225091	53.7595	-1.23306e-06	0.00144268	-0.444654	0.65657	0.997551	1	SNORA71A
ENSG00000225159	11.6301	9.40799e-07	0.00144269	0.42848	0.668302	0.997551	1	NA
ENSG00000225187	25.9374	-7.5879e-07	0.00144269	-0.4286	0.668215	0.997551	1	NA
ENSG00000225194	26.4232	-7.1428e-07	0.00144269	-0.401827	0.687811	0.997551	1	LINC00092
ENSG00000225213	17.0181	-8.39961e-07	0.00144269	-0.393236	0.694145	0.997551	1	NA
ENSG00000225329	2.85636	-5.01991e-08	0.00144269	-0.0518414	0.958655	0.997551	1.37865	LHFPL3-AS2
ENSG00000225338	6.47049	1.45175e-07	0.00144269	0.10779	0.914162	0.997551	1.38866	NA
ENSG00000225693	2.41069	3.13568e-07	0.00144269	0.408874	0.682632	0.997551	1	NA
ENSG00000226210	411.263	-7.04951e-07	0.00144269	-0.395246	0.692661	0.997551	1	WASH8P
ENSG00000226221	45.8833	2.41718e-07	0.00144269	0.104714	0.916603	0.997551	1.38866	NA
ENSG00000226383	16.5841	1.20768e-07	0.00144269	0.0846976	0.932502	0.997551	1.37865	LINC01876
ENSG00000226450	43.1001	-7.39683e-07	0.00144269	-0.397049	0.691331	0.997551	1	NA
ENSG00000226501	7.42278	-6.06073e-07	0.00144269	-0.400791	0.688574	0.997551	1	NA
ENSG00000226666	7.72326	-1.13435e-07	0.00144269	-0.0729642	0.941835	0.997551	1.38866	NA
ENSG00000226699	3.0751	-1.33637e-07	0.00144269	-0.124571	0.900864	0.997551	1.37865	NA
ENSG00000226976	6.80031	-1.08123e-07	0.00144269	-0.0877597	0.930068	0.997551	1.38866	NA
ENSG00000227218	2.51817	8.42086e-08	0.00144269	0.0728317	0.94194	0.997551	1.38866	NA
ENSG00000227297	2.49418	7.87886e-08	0.00144269	0.0869465	0.930714	0.997551	1.38866	NA
ENSG00000227370	4.21177	-1.06081e-07	0.00144269	-0.105716	0.915808	0.997551	1.38866	NA
ENSG00000227963	13.9974	-1.83548e-07	0.00144269	-0.0811566	0.935317	0.997551	1.37865	RBM15-AS1
ENSG00000228013	3.57158	4.41842e-07	0.00144269	0.395782	0.692266	0.997551	1	IL6R-AS1
ENSG00000228192	3.97208	1.07478e-07	0.00144269	0.0830586	0.933805	0.997551	1.38866	NA
ENSG00000228201	3.74818	-1.36808e-07	0.00144269	-0.0997067	0.920577	0.997551	1.37865	NA
ENSG00000228436	11.9913	-2.40524e-07	0.00144269	-0.123055	0.902064	0.997551	1.37865	LOC105378663
ENSG00000228981	10.1033	9.12124e-08	0.00144269	0.0439582	0.964938	0.997551	1.38866	NA
ENSG00000229021	6.13681	9.08469e-08	0.00144269	0.0610678	0.951305	0.997551	1.38866	NA
ENSG00000229119	31.0966	1.12781e-07	0.00144269	0.0594734	0.952575	0.997551	1.37865	NA
ENSG00000229205	4.35007	-2.82954e-07	0.00144269	-0.399889	0.689238	0.997551	1	LINC00200
ENSG00000229212	3.66282	3.60258e-07	0.00144269	0.393869	0.693678	0.997551	1	NA
ENSG00000229809	137.883	1.62456e-07	0.00144268	0.0486209	0.961221	0.997551	1.38866	ZNF688
ENSG00000229932	28.5772	-3.01891e-07	0.00144268	-0.106414	0.915254	0.997551	1.38866	NA
ENSG00000230184	10.6135	-4.46424e-07	0.00144269	0.0634905	0.949376	0.997551	1.38866	NA
ENSG00000230311	5.58009	1.17702e-07	0.00144269	0.0837123	0.933285	0.997551	1.38866	NA
ENSG00000230364	8.75299	2.08263e-07	0.00144269	0.103373	0.917667	0.997551	1.38866	NA
ENSG00000230438	112.746	-1.43615e-06	0.00144268	-0.434932	0.663612	0.997551	1	NA
ENSG00000230665	3.801	-5.25551e-07	0.00144269	-0.415425	0.677831	0.997551	1	NA
ENSG00000231057	4.93448	-5.80285e-07	0.00144269	-0.42579	0.670261	0.997551	1	NA
ENSG00000231312	28.5623	1.09241e-06	0.00144269	0.401889	0.687766	0.997551	1	MAP4K3-DT
ENSG00000231747	30.1772	1.60438e-07	0.00144269	0.10358	0.917503	0.997551	1.38866	NA
ENSG00000231842	5.2774	-1.02286e-07	0.00144269	-0.099313	0.92089	0.997551	1.37865	NA
ENSG00000231940	27.2029	1.59151e-07	0.00144269	0.0720461	0.942565	0.997551	1.37865	NA
ENSG00000232533	171.417	-2.67037e-06	0.00144266	-0.414028	0.678853	0.997551	1	NA
ENSG00000232545	108.025	-1.20765e-06	0.00144268	-0.395002	0.692841	0.997551	1	NA
ENSG00000232586	7.19669	5.57845e-07	0.00144269	0.409597	0.682101	0.997551	1	KIAA1614-AS1
ENSG00000232732	4.94128	-5.14884e-07	0.00144269	-0.405187	0.68534	0.997551	1	NA
ENSG00000232807	4.61147	6.61147e-08	0.00144269	0.0457938	0.963475	0.997551	1.38866	NA
ENSG00000232828	6.94377	5.60205e-07	0.00144269	0.395222	0.692679	0.997551	1	NA
ENSG00000232869	385.777	8.5723e-07	0.00144269	0.418558	0.675539	0.997551	1	NA
ENSG00000233602	5.26641	-5.65198e-09	0.00144269	-0.122928	0.902164	0.997551	1.37865	ERI3-IT1
ENSG00000233820	3.29372	-1.05259e-07	0.00144269	-0.105132	0.916271	0.997551	1.37865	NA
ENSG00000233873	22.811	1.17379e-07	0.00144269	0.0608005	0.951518	0.997551	1.38866	NA
ENSG00000233956	2.55602	5.10948e-08	0.00144269	0.045406	0.963784	0.997551	1.38866	NA
ENSG00000233967	6.2671	-5.93714e-07	0.00144269	-0.391857	0.695164	0.997551	1	NA
ENSG00000234028	163.933	-1.89061e-06	0.00144267	-0.405687	0.684973	0.997551	1	EIF2AK3-DT
ENSG00000234618	22.3531	-1.02304e-06	0.00144269	-0.39529	0.692629	0.997551	1	NA
ENSG00000234741	6156.35	-1.74799e-06	0.00144267	-0.428877	0.668013	0.997551	1	GAS5
ENSG00000234770	2.69762	-9.33443e-08	0.00144269	-0.103779	0.917344	0.997551	1.37865	NA
ENSG00000235001	8.69189	-6.91319e-07	0.00144269	-0.412962	0.679635	0.997551	1	NA
ENSG00000235237	4.97737	-1.44748e-07	0.00144269	-0.126185	0.899585	0.997551	1.37865	NA
ENSG00000235319	7.5903	-1.87779e-07	0.00144269	-0.116509	0.907249	0.997551	1.38866	NA
ENSG00000235332	2.89982	5.7394e-07	0.00144269	0.439483	0.660311	0.997551	1	NA
ENSG00000235423	4.54036	-5.14414e-07	0.00144269	-0.432126	0.66565	0.997551	1	NA
ENSG00000235568	35.3336	-1.32424e-07	0.00144269	-0.0833824	0.933547	0.997551	1.37865	NFAM1
ENSG00000236330	4.09808	7.01484e-08	0.00144269	0.0609701	0.951383	0.997551	1.38866	NA
ENSG00000236375	5.13728	-7.50989e-08	0.00144269	-0.0559753	0.955361	0.997551	1.38866	NA
ENSG00000236976	4.04911	-1.1374e-07	0.00144269	-0.109076	0.913142	0.997551	1.38866	NA
ENSG00000237772	16.1592	8.73533e-07	0.00144269	0.426128	0.670014	0.997551	1	NA
ENSG00000238109	11.4852	1.12556e-07	0.00144269	0.065461	0.947807	0.997551	1.38866	NA
ENSG00000238344	4.85954	5.26356e-07	0.00144269	0.409889	0.681888	0.997551	1	NA
ENSG00000239039	479.857	-9.54268e-07	0.00144269	-0.402847	0.687061	0.997551	1	SNORD13
ENSG00000239151	2.82374	-1.01786e-07	0.00144269	-0.109025	0.913183	0.997551	1.38866	NA
ENSG00000239437	2.3988	-4.0332e-07	0.00144269	-0.444378	0.656769	0.997551	1	NA
ENSG00000239528	71.4083	-4.02593e-08	0.00144269	-0.0962956	0.923286	0.997551	1.38866	NA
ENSG00000239636	71.4918	8.98895e-08	0.00144269	0.0483657	0.961425	0.997551	1.38866	NA
ENSG00000240392	4.08323	-8.07846e-08	0.00144269	-0.0627348	0.949978	0.997551	1.37865	NA
ENSG00000240535	17.0334	-7.01719e-07	0.00144269	-0.409269	0.682342	0.997551	1	NA
ENSG00000240875	15.1754	1.20456e-07	0.00144269	0.0617833	0.950735	0.997551	1.37865	LINC00886
ENSG00000241061	20.7853	1.07728e-07	0.00144269	0.0525189	0.958115	0.997551	1.38866	NA
ENSG00000241399	128.152	-1.32311e-07	0.00144269	-0.0599102	0.952227	0.997551	1.38866	CD302
ENSG00000241400	3.44963	-4.99284e-07	0.00144269	-0.436644	0.662369	0.997551	1	NA
ENSG00000242353	2.57277	-3.91496e-07	0.00144269	-0.401154	0.688307	0.997551	1	NA
ENSG00000242445	14.6347	-8.23076e-07	0.00144269	-0.413476	0.679258	0.997551	1	NA
ENSG00000242457	2.33423	4.04097e-07	0.00144269	0.423038	0.672268	0.997551	1	NA
ENSG00000242686	5.77504	-6.92708e-08	0.00144269	-0.0474126	0.962184	0.997551	1.38866	LOC101928521
ENSG00000243147	501.498	5.19585e-06	0.00144267	1.12134	0.262141	0.997551	0.388658	MRPL33
ENSG00000243156	442.908	-1.145e-06	0.00144269	-0.430733	0.666663	0.997551	1	MICAL3
ENSG00000243224	18.0674	-9.27349e-07	0.00144269	-0.405597	0.685039	0.997551	1	LOC101929054
ENSG00000243678	4.19478	-4.96527e-08	0.00144269	-0.0531667	0.957599	0.997551	1.37865	NME2
ENSG00000243680	3.81846	4.51951e-07	0.00144269	0.397824	0.69076	0.997551	1	NA
ENSG00000243742	3.46952	3.65564e-07	0.00144269	0.393176	0.69419	0.997551	1	RPLP0P2
ENSG00000243746	22.9974	-9.61388e-07	0.00144269	-0.400138	0.689055	0.997551	1	NA
ENSG00000243896	8.6773	1.34651e-07	0.00144269	0.111731	0.911037	0.997551	1.37865	OR2A7
ENSG00000243964	82.7939	2.76695e-07	0.00144268	0.0929957	0.925907	0.997551	1.38866	NA
ENSG00000244005	155.36	-4.07689e-07	0.00144267	-0.0960818	0.923456	0.997551	1.38866	NFS1
ENSG00000244273	3.03122	-4.17659e-07	0.00144269	-0.396477	0.691753	0.997551	1	NA
ENSG00000245146	83.2746	4.06525e-07	0.00144267	0.100175	0.920206	0.997551	1.38866	NA
ENSG00000245869	10.2939	-8.766e-08	0.00144269	-0.0592362	0.952764	0.997551	1.37865	NA
ENSG00000246225	14.5102	-9.36925e-07	0.00144269	-0.4148	0.678289	0.997551	1	NA
ENSG00000246790	47.8412	1.64783e-07	0.00144268	0.0485523	0.961276	0.997551	1.38866	NA
ENSG00000246859	7.42465	1.32399e-07	0.00144269	0.077688	0.938076	0.997551	1.37865	STARD4-AS1
ENSG00000247077	613.286	5.91413e-06	0.00144266	1.12606	0.260142	0.997551	0.388658	PGAM5
ENSG00000248019	330.936	1.59468e-06	0.00144268	0.450866	0.652086	0.997551	1	FAM13A-AS1
ENSG00000248275	434.637	1.47076e-06	0.00144268	0.416087	0.677346	0.997551	1	TRIM52-AS1
ENSG00000248503	129.018	-2.75627e-07	0.00144269	-0.10493	0.916432	0.997551	1.38866	NA
ENSG00000248508	37.3896	9.25486e-07	0.00144269	0.422495	0.672663	0.997551	1	SRP14-AS1
ENSG00000248905	598.11	-2.3255e-07	0.00144269	-0.426679	0.669613	0.997551	1	FMN1
ENSG00000248971	88.5683	-1.52972e-06	0.00144268	-0.443465	0.657429	0.997551	1	NA
ENSG00000249096	8.20521	-1.25798e-07	0.00144269	-0.0803731	0.935941	0.997551	1.37865	NA
ENSG00000249212	26.3391	2.57715e-07	0.00144269	0.105478	0.915997	0.997551	1.38866	NA
ENSG00000249471	65.8534	1.21929e-06	0.00144268	0.434113	0.664206	0.997551	1	ZNF324B
ENSG00000249637	12.4614	7.97487e-07	0.00144269	0.412408	0.68004	0.997551	1	NA
ENSG00000249839	4.23776	1.14259e-07	0.00144269	0.100432	0.920002	0.997551	1.37865	NA
ENSG00000250371	2.70625	4.2558e-07	0.00144269	0.408712	0.682751	0.997551	1	NA
ENSG00000250539	159.031	-1.47992e-06	0.00144268	-0.423268	0.6721	0.997551	1	NA
ENSG00000250790	10.9719	7.58526e-07	0.00144269	0.430145	0.66709	0.997551	1	NA
ENSG00000250948	5.24886	1.09497e-07	0.00144269	0.0777592	0.93802	0.997551	1.37865	NA
ENSG00000251013	3.3769	-7.32031e-08	0.00144269	-0.0771921	0.938471	0.997551	1.37865	NA
ENSG00000251493	17.7631	-6.78783e-07	0.00144269	-0.401802	0.68783	0.997551	1	FOXD1
ENSG00000251495	6.64467	7.35678e-08	0.00144269	0.0547064	0.956372	0.997551	1.37865	NA
ENSG00000251595	3.07445	-5.52954e-08	0.00144269	-0.055942	0.955388	0.997551	1.38866	ABCA11P
ENSG00000251637	6.65689	9.51179e-08	0.00144269	0.0624549	0.950201	0.997551	1.38866	NA
ENSG00000252503	3.39986	4.09835e-07	0.00144269	0.449605	0.652996	0.997551	1	NA
ENSG00000253409	27.2862	1.76034e-07	0.00144269	0.106692	0.915033	0.997551	1.38866	NA
ENSG00000253485	6.60438	7.89345e-08	0.00144269	0.0539947	0.956939	0.997551	1.38866	PCDHGA5
ENSG00000253570	7.80745	4.83717e-07	0.00144269	0.449052	0.653394	0.997551	1	NA
ENSG00000253683	9.3564	1.86753e-07	0.00144269	0.108965	0.91323	0.997551	1.37865	NA
ENSG00000253785	2.89966	9.98252e-08	0.00144269	0.0821659	0.934515	0.997551	1.38866	NA
ENSG00000254221	2.78214	-3.69335e-07	0.00144269	-0.406757	0.684186	0.997551	1	PCDHGB1
ENSG00000254275	23.9007	-3.8909e-07	0.00144269	-0.393985	0.693592	0.997551	1	NA
ENSG00000254485	2.43908	-3.46019e-07	0.00144269	-0.392379	0.694778	0.997551	1	NA
ENSG00000254595	9.62817	6.9144e-07	0.00144269	0.409676	0.682044	0.997551	1	NA
ENSG00000254634	84.7573	-8.08368e-07	0.00144269	-0.424776	0.671	0.997551	1	SMG1P6
ENSG00000254701	9.7046	-4.35599e-08	0.00144269	-0.0808105	0.935593	0.997551	1.38866	NA
ENSG00000254821	2.54029	3.88152e-07	0.00144269	0.41179	0.680493	0.997551	1	NA
ENSG00000254851	6.85033	6.90961e-08	0.00144269	0.0914395	0.927143	0.997551	1.37865	NA
ENSG00000254936	17.9486	7.75833e-07	0.00144269	0.422998	0.672296	0.997551	1	NA
ENSG00000255186	6.62067	1.17779e-07	0.00144269	0.114874	0.908545	0.997551	1.38866	NA
ENSG00000255234	8.87348	8.61725e-07	0.00144269	0.405861	0.684845	0.997551	1	NA
ENSG00000255487	4.30204	-5.31745e-08	0.00144269	-0.0437398	0.965112	0.997551	1.38866	NA
ENSG00000255521	2.65945	-4.19327e-07	0.00144269	-0.422315	0.672795	0.997551	1	LOC100507144
ENSG00000255882	14.5525	-1.54061e-07	0.00144269	-0.068978	0.945007	0.997551	1.38866	NA
ENSG00000256537	615.168	2.01387e-06	0.00144266	0.393411	0.694016	0.997551	1	SMIM10L1
ENSG00000256633	12.7816	-7.26833e-07	0.00144269	-0.404956	0.68551	0.997551	1	NA
ENSG00000256968	2.49704	5.6883e-08	0.00144269	0.0565848	0.954876	0.997551	1.38866	NA
ENSG00000257489	55.306	2.5643e-07	0.00144268	0.077527	0.938204	0.997551	1.38866	NA
ENSG00000258282	4.90564	-9.09425e-08	0.00144269	-0.0827802	0.934026	0.997551	1.38866	NA
ENSG00000258355	7.59438	-5.07054e-07	0.00144269	-0.435964	0.662863	0.997551	1	NA
ENSG00000258526	5.84713	1.43419e-07	0.00144269	0.0882741	0.929659	0.997551	1.38866	NA
ENSG00000258695	5.85783	-1.24487e-07	0.00144269	-0.0978847	0.922024	0.997551	1.37865	NA
ENSG00000259118	2.54082	3.06429e-07	0.00144269	0.438337	0.661142	0.997551	1	LOC100506321
ENSG00000259287	9.76539	1.77751e-07	0.00144269	0.0970485	0.922688	0.997551	1.37865	NA
ENSG00000259349	5.47256	-4.5952e-07	0.00144269	-0.402496	0.687319	0.997551	1	NA
ENSG00000259448	8.69114	-1.08083e-06	0.00144269	-0.0770421	0.93859	0.997551	1.38866	NA
ENSG00000259692	2.41381	2.55843e-07	0.00144269	0.423889	0.671646	0.997551	1	NA
ENSG00000259797	5.06491	-5.11571e-07	0.00144269	-0.398833	0.690016	0.997551	1	NA
ENSG00000259940	13.3251	6.89664e-07	0.00144269	0.393621	0.693861	0.997551	1	NA
ENSG00000260219	9.98446	-9.41431e-08	0.00144269	-0.0553847	0.955832	0.997551	1.37865	CD2BP2-DT
ENSG00000260296	16.0399	1.00018e-07	0.00144269	0.0495323	0.960495	0.997551	1.38866	NA
ENSG00000260400	14.9255	9.01167e-08	0.00144269	0.0614199	0.951025	0.997551	1.37865	NA
ENSG00000260464	10.0652	1.90476e-07	0.00144269	0.107472	0.914414	0.997551	1.37865	NA
ENSG00000260874	3.29273	4.42868e-08	0.00144269	0.0449298	0.964163	0.997551	1.38866	LOC105371050
ENSG00000261093	3.97862	3.85841e-07	0.00144269	0.421401	0.673462	0.997551	1	NA
ENSG00000261373	14.3168	-8.79668e-07	0.00144269	-0.429023	0.667906	0.997551	1	VPS9D1-AS1
ENSG00000261385	3.58284	1.06315e-07	0.00144269	0.0867073	0.930904	0.997551	1.37865	NA
ENSG00000261420	3.07611	9.83672e-08	0.00144269	0.0985313	0.92151	0.997551	1.38866	NA
ENSG00000261716	135.021	-3.04739e-07	0.00144268	-0.100726	0.919768	0.997551	1.38866	H2BC20P
ENSG00000261740	7.09786	-2.86638e-07	0.00144269	-0.395939	0.69215	0.997551	1	BOLA2-SMG1P6
ENSG00000262185	5.50628	-1.22708e-07	0.00144269	-0.0866363	0.930961	0.997551	1.38866	LINC02861
ENSG00000262202	146.372	5.41594e-08	0.00144269	0.0610571	0.951314	0.997551	1.38866	NA
ENSG00000262712	8.42903	-6.88507e-07	0.00144269	-0.422023	0.673008	0.997551	1	NA
ENSG00000262728	8.30524	1.59912e-06	0.00144269	0.414126	0.678782	0.997551	1	NA
ENSG00000263326	2.46151	-1.03127e-07	0.00144269	-0.105172	0.91624	0.997551	1.38866	NA
ENSG00000263515	3.08838	4.51555e-07	0.00144269	0.406816	0.684143	0.997551	1	MIR548AN
ENSG00000263563	8.19192	1.34177e-07	0.00144269	0.0807834	0.935614	0.997551	1.38866	UBBP4
ENSG00000263790	5.1965	3.9566e-08	0.00144269	0.422246	0.672846	0.997551	1	MIR4473
ENSG00000263828	3.63673	-4.46488e-07	0.00144269	-0.415901	0.677483	0.997551	1	MIR4439
ENSG00000263956	486.643	-1.92237e-06	0.00144266	-0.395877	0.692196	0.997551	1	NBPF11
ENSG00000264278	27.0006	-1.60513e-07	0.00144269	-0.0827073	0.934084	0.997551	1.37865	ZNF236-DT
ENSG00000264443	3.1738	3.52134e-07	0.00144269	0.412487	0.679982	0.997551	1	NA
ENSG00000264608	10.3345	-7.7854e-07	0.00144269	-0.445824	0.655725	0.997551	1	NA
ENSG00000264947	3.84095	3.57316e-07	0.00144269	0.406486	0.684386	0.997551	1	MIR3181
ENSG00000265137	8.65481	-1.13548e-07	0.00144269	-0.0755053	0.939813	0.997551	1.38866	MIR3192
ENSG00000265287	5.82244	-1.28551e-07	0.00144269	-0.0946302	0.924609	0.997551	1.38866	NA
ENSG00000265401	21.633	4.68004e-07	0.00144269	0.404214	0.686055	0.997551	1	NA
ENSG00000265435	2.31261	5.28919e-08	0.00144269	0.0594327	0.952607	0.997551	1.37865	MIR3121
ENSG00000265496	2.91362	-4.81951e-07	0.00144269	-0.432852	0.665123	0.997551	1	NA
ENSG00000266038	2.57355	3.91951e-07	0.00144269	0.411293	0.680858	0.997551	1	MIR4659A
ENSG00000266651	3.83132	-6.36273e-08	0.00144269	-0.0539779	0.956953	0.997551	1.38866	NA
ENSG00000267046	10.6961	-6.96423e-07	0.00144269	-0.426896	0.669455	0.997551	1	NA
ENSG00000267090	3.21975	-4.29349e-07	0.00144269	-0.39344	0.693995	0.997551	1	NA
ENSG00000267257	2.87244	-4.32219e-07	0.00144269	-0.406876	0.684099	0.997551	1	NA
ENSG00000267278	94.0988	1.34606e-06	0.00144268	0.415458	0.677807	0.997551	1	NA
ENSG00000267637	4.81156	-4.61115e-07	0.00144269	-0.4442	0.656898	0.997551	1	NA
ENSG00000267676	5.21628	-1.17043e-07	0.00144269	-0.110161	0.912282	0.997551	1.38866	NA
ENSG00000268001	117.991	9.36226e-07	0.00144269	0.395185	0.692707	0.997551	1	CARD8-AS1
ENSG00000268201	4.47344	-1.48357e-07	0.00144269	-0.114023	0.90922	0.997551	1.37865	NA
ENSG00000268205	673.558	5.81948e-06	0.00144267	1.13967	0.254423	0.997551	0.378655	NA
ENSG00000268225	4.54355	5.28446e-07	0.00144269	0.404967	0.685502	0.997551	1	NA
ENSG00000268471	99.9069	1.5204e-06	0.00144268	0.393773	0.693749	0.997551	1	MIR4453HG
ENSG00000268555	15.1786	-4.00019e-07	0.00144269	-0.401466	0.688077	0.997551	1	NA
ENSG00000269473	8.12365	2.28178e-08	0.00144269	0.0603835	0.95185	0.997551	1.38866	NA
ENSG00000269482	3.6872	-8.57542e-08	0.00144269	-0.0834477	0.933496	0.997551	1.37865	NA
ENSG00000269570	28.0454	2.00408e-07	0.00144269	0.0945021	0.92471	0.997551	1.38866	NA
ENSG00000269802	6.2959	1.23664e-07	0.00144269	0.0746718	0.940476	0.997551	1.38866	NA
ENSG00000269946	4.32829	-1.50692e-07	0.00144269	-0.109076	0.913142	0.997551	1.38866	NA
ENSG00000269980	2.57265	7.60395e-08	0.00144269	0.0735126	0.941398	0.997551	1.37865	NA
ENSG00000270115	20.2722	-7.69946e-07	0.00144269	-0.413945	0.678914	0.997551	1	NA
ENSG00000270277	45.3464	1.65955e-07	0.00144268	0.0526999	0.957971	0.997551	1.38866	NA
ENSG00000271011	10.5552	-8.0863e-07	0.00144269	-0.417282	0.676473	0.997551	1	NA
ENSG00000271270	6.84495	-1.34069e-07	0.00144269	-0.124659	0.900793	0.997551	1.37865	TMCC1-AS1
ENSG00000271361	34.2181	-9.9288e-07	0.00144269	-0.417511	0.676304	0.997551	1	NA
ENSG00000271781	5.57308	5.89255e-07	0.00144269	0.399763	0.689331	0.997551	1	NA
ENSG00000271858	57.3309	1.89338e-07	0.00144268	0.067852	0.945903	0.997551	1.37865	CYB561D2
ENSG00000271936	8.77625	-1.42436e-07	0.00144269	-0.0812653	0.935231	0.997551	1.37865	NA
ENSG00000272106	196.711	3.01344e-07	0.00144267	0.0712096	0.943231	0.997551	1.37865	NA
ENSG00000272129	11.6876	1.11991e-07	0.00144269	0.0728644	0.941914	0.997551	1.38866	NA
ENSG00000272168	7.61007	9.28267e-08	0.00144269	0.0810088	0.935435	0.997551	1.37865	NA
ENSG00000272361	5.21777	1.31207e-07	0.00144269	0.102474	0.918381	0.997551	1.38866	NA
ENSG00000272391	1321.65	1.56084e-06	0.00144268	0.438538	0.660997	0.997551	1	POM121C
ENSG00000272477	165.085	1.01305e-06	0.00144269	0.401846	0.687797	0.997551	1	NA
ENSG00000272583	23.8877	2.48033e-07	0.00144268	0.0847559	0.932455	0.997551	1.37865	NA
ENSG00000272604	20.7696	1.36231e-07	0.00144269	0.0540571	0.95689	0.997551	1.38866	NA
ENSG00000272645	102.261	-3.739e-07	0.00144267	-0.0963049	0.923278	0.997551	1.38866	NA
ENSG00000272763	9.46411	1.81286e-07	0.00144269	0.109354	0.912922	0.997551	1.37865	NA
ENSG00000272836	6.73132	-1.70999e-06	0.00144269	0.0593538	0.95267	0.997551	1.38866	NA
ENSG00000272927	22.2222	1.19638e-06	0.00144269	0.449586	0.653009	0.997551	1	NA
ENSG00000273061	50.6542	-3.7273e-07	0.00144268	-0.12095	0.903731	0.997551	1.37865	CDC37L1-DT
ENSG00000273137	12.3043	2.05533e-07	0.00144269	0.0994389	0.92079	0.997551	1.37865	NA
ENSG00000273183	6.21921	-9.29459e-07	0.00144269	-0.438639	0.660923	0.997551	1	NA
ENSG00000273245	71.9638	-9.59721e-07	0.00144269	-0.391696	0.695283	0.997551	1	NA
ENSG00000273253	86.0224	-1.49958e-07	0.00144269	-0.0738976	0.941092	0.997551	1.37865	NA
ENSG00000273348	16.0938	2.27537e-07	0.00144269	0.123382	0.901804	0.997551	1.37865	NA
ENSG00000273361	3.88595	4.3651e-07	0.00144269	0.403883	0.686299	0.997551	1	NA
ENSG00000273451	6.4478	-6.46189e-07	0.00144269	-0.435626	0.663108	0.997551	1	NA
ENSG00000273654	4.99248	1.49174e-07	0.00144269	0.0903207	0.928032	0.997551	1.37865	NA
ENSG00000273691	10.2665	8.65902e-08	0.00144269	0.0438792	0.965001	0.997551	1.38866	NA
ENSG00000273882	3.81715	-1.26176e-07	0.00144269	-0.111864	0.910931	0.997551	1.37865	MIR8066
ENSG00000273987	10.5405	2.11036e-07	0.00144269	0.103869	0.917273	0.997551	1.37865	NA
ENSG00000274023	10.5221	-1.48482e-07	0.00144269	-0.11402	0.909222	0.997551	1.38866	NA
ENSG00000274315	24.0477	9.50223e-07	0.00144269	0.414797	0.67829	0.997551	1	NA
ENSG00000274372	3.54936	1.30968e-07	0.00144269	0.121013	0.903681	0.997551	1.37865	NA
ENSG00000274452	8.47283	5.68037e-07	0.00144269	0.404014	0.686202	0.997551	1	NA
ENSG00000274898	10.6882	-2.0682e-06	0.00144269	-0.111432	0.911273	0.997551	1.38866	NA
ENSG00000274987	16.8253	-1.10047e-06	0.00144269	-0.450782	0.652146	0.997551	1	NA
ENSG00000275243	3.42555	1.11008e-07	0.00144269	0.107831	0.914129	0.997551	1.38866	NA
ENSG00000275454	25.9711	1.12349e-06	0.00144268	0.395637	0.692372	0.997551	1	NA
ENSG00000275580	9.97123	1.35195e-07	0.00144269	0.113298	0.909795	0.997551	1.37865	NA
ENSG00000275638	29.5804	1.16364e-06	0.00144269	0.434259	0.6641	0.997551	1	NA
ENSG00000275700	1520.35	2.90609e-06	0.00144262	0.400198	0.689011	0.997551	1	AATF
ENSG00000275759	21.4537	-1.22074e-07	0.00144269	-0.0529115	0.957802	0.997551	1.37865	NA
ENSG00000275857	9.38985	2.20017e-07	0.00144269	0.112915	0.910098	0.997551	1.38866	NA
ENSG00000276085	224.853	6.66738e-08	0.00144269	0.105096	0.916299	0.997551	1.38866	CCL3L1
ENSG00000276116	25.0006	-1.24344e-06	0.00144268	-0.412723	0.67981	0.997551	1	NA
ENSG00000276805	44.2222	1.45988e-06	0.00144268	0.435967	0.662861	0.997551	1	NA
ENSG00000276952	6.08534	-6.25754e-08	0.00144269	-0.0543608	0.956648	0.997551	1.37865	NA
ENSG00000277548	4.19159	-6.6587e-08	0.00144269	-0.0611764	0.951219	0.997551	1.37865	NA
ENSG00000277958	6.74897	-5.1207e-07	0.00144269	-0.412812	0.679745	0.997551	1	NA
ENSG00000278236	12.7822	9.10103e-07	0.00144269	0.434098	0.664218	0.997551	1	NA
ENSG00000278447	3.96362	-1.25339e-07	0.00144269	-0.123184	0.901961	0.997551	1.37865	MIR6781
ENSG00000278601	101.02	-8.64815e-07	0.00144269	-0.398488	0.69027	0.997551	1	NA
ENSG00000278661	47.8885	-1.24662e-07	0.00144269	-0.0507051	0.959561	0.997551	1.38866	NA
ENSG00000278879	79.2132	-1.07882e-07	0.00144269	-0.0644809	0.948587	0.997551	1.37865	NA
ENSG00000278978	7.26974	5.15402e-07	0.00144269	0.399499	0.689526	0.997551	1	NA
ENSG00000279069	3.37692	4.95427e-07	0.00144269	0.412937	0.679653	0.997551	1	NA
ENSG00000279155	7.32832	-4.38005e-08	0.00144269	-0.0459657	0.963338	0.997551	1.38866	NA
ENSG00000279179	3.43065	4.93876e-07	0.00144269	0.447331	0.654636	0.997551	1	NA
ENSG00000279212	2.61427	6.98567e-08	0.00144269	0.0585599	0.953303	0.997551	1.38866	NA
ENSG00000279227	61.0008	1.20846e-06	0.00144268	0.395771	0.692274	0.997551	1	NA
ENSG00000279246	4.53932	-5.42721e-07	0.00144269	-0.399863	0.689258	0.997551	1	NA
ENSG00000279315	17.6225	-8.01944e-07	0.00144269	-0.420229	0.674318	0.997551	1	NA
ENSG00000279330	36.045	-8.27354e-07	0.00144269	-0.408543	0.682875	0.997551	1	NA
ENSG00000279406	7.98019	5.535e-07	0.00144269	0.410962	0.6811	0.997551	1	NA
ENSG00000279557	3.27637	2.75568e-07	0.00144269	0.416439	0.677088	0.997551	1	NA
ENSG00000279592	3.66181	-1.1594e-07	0.00144269	-0.110547	0.911976	0.997551	1.38866	NA
ENSG00000279656	5.9409	5.4494e-07	0.00144269	0.400648	0.688679	0.997551	1	NA
ENSG00000279673	14.6056	-1.69412e-07	0.00144269	-0.0700509	0.944153	0.997551	1.38866	NA
ENSG00000279716	6.48783	5.17793e-07	0.00144269	0.441802	0.658632	0.997551	1	NA
ENSG00000279794	5.23922	-6.49343e-07	0.00144269	-0.442273	0.658292	0.997551	1	NA
ENSG00000280067	42.4559	-1.89886e-07	0.00144268	-0.0660797	0.947314	0.997551	1.38866	NA
ENSG00000280420	2.77974	-9.19927e-08	0.00144269	-0.0824443	0.934293	0.997551	1.38866	NA
ENSG00000281398	66.3368	1.42745e-06	0.00144268	0.418699	0.675436	0.997551	1	NA
ENSG00000281912	14.2537	2.05509e-07	0.00144269	0.10116	0.919423	0.997551	1.38866	LINC01144
ENSG00000282499	40.5304	-2.24985e-07	0.00144269	-0.104001	0.917168	0.997551	1.37865	NA
ENSG00000282860	3.35448	-7.2675e-08	0.00144269	-0.0638998	0.94905	0.997551	1.38866	NA
ENSG00000283084	3.1009	-4.38134e-07	0.00144269	-0.450206	0.652562	0.997551	1	NA
ENSG00000283554	5.26945	1.2474e-07	0.00144269	0.0865884	0.930999	0.997551	1.37865	LINC02341
ENSG00000283696	9.56978	-1.47614e-07	0.00144269	-0.109885	0.912501	0.997551	1.38866	NA
ENSG00000283782	3.75011	-1.18082e-07	0.00144269	-0.110982	0.911631	0.997551	1.38866	NA
ENSG00000284747	10.0594	7.58107e-08	0.00144269	0.0455794	0.963645	0.997551	1.38866	NA
ENSG00000285253	8.87989	1.1172e-07	0.00144269	0.0525461	0.958094	0.997551	1.38866	ZNF280D
ENSG00000285329	2.66574	-5.01856e-08	0.00144269	-0.0566826	0.954798	0.997551	1.38866	NA
HCG20	2.68021	-7.64785e-08	0.00144269	-0.0700775	0.944132	0.997551	1.38866	NA
HLA-Z	3.09254	-4.3006e-07	0.00144269	-0.395762	0.692281	0.997551	1	NA
PPP1R2P1	4.99511	6.29305e-07	0.00144269	0.413822	0.679005	0.997551	1	NA
PSMB8	1761.03	-2.32836e-06	0.00144265	-0.412714	0.679816	0.997551	1	NA
SYNGAP1	523.005	-1.5999e-06	0.00144267	-0.414004	0.678871	0.997551	1	NA
VARS2	405.147	1.25443e-06	0.00144268	0.394131	0.693484	0.997551	1	NA
ENSG00000271941	18.1406	-7.87134e-07	0.00144269	-0.391494	0.695432	0.997585	1	NA
ENSG00000279306	2.71757	5.44698e-08	0.00144269	0.0516348	0.95882	0.997585	1.37865	NA
ENSG00000196968	798.022	-1.20678e-06	0.00144268	-0.391205	0.695646	0.997713	1	FUT11
ENSG00000226564	16.6047	-5.63717e-07	0.00144269	-0.391185	0.69566	0.997713	1	NA
ENSG00000197124	196.879	2.04782e-07	0.00144267	0.0508818	0.95942	0.997865	1.37865	ZNF682
ENSG00000218510	235.141	-1.21641e-07	0.00144268	-0.0421809	0.966354	0.997865	1.38866	LINC00339
ENSG00000248593	20.221	-7.02904e-07	0.00144269	-0.390944	0.695839	0.997865	1	DSTNP2
ENSG00000273398	3.41058	6.60183e-08	0.00144269	0.0507499	0.959525	0.997906	1.37865	NA
ENSG00000002822	642.556	-1.32857e-06	0.00144268	-0.389181	0.697142	0.997929	1	MAD1L1
ENSG00000011478	99.0549	-1.31886e-06	0.00144268	-0.387074	0.698701	0.997929	1	QPCTL
ENSG00000049192	250.594	1.32904e-06	0.00144268	0.388406	0.697716	0.997929	1	ADAMTS6
ENSG00000063127	85.2365	-1.03819e-06	0.00144269	-0.389561	0.696861	0.997929	1	SLC6A16
ENSG00000070190	286.43	4.13512e-06	0.00144268	1.09913	0.271712	0.997929	0.388658	DAPP1
ENSG00000085982	265.354	1.23163e-06	0.00144268	0.38452	0.700593	0.997929	1	USP40
ENSG00000099139	485.752	9.48635e-07	0.00144269	0.389054	0.697237	0.997929	1	PCSK5
ENSG00000099341	1404.19	-2.44939e-06	0.00144264	-0.389601	0.696832	0.997929	1	PSMD8
ENSG00000100567	1186.69	8.39874e-05	0.00144389	0.384609	0.700527	0.997929	1	PSMA3
ENSG00000100890	225.132	-1.86296e-07	0.00144267	-0.0460282	0.963288	0.997929	1.37865	PRORP
ENSG00000101347	4075.25	-8.77792e-07	0.00144269	-0.385429	0.69992	0.997929	1	SAMHD1
ENSG00000103047	702.707	1.04077e-06	0.00144269	0.387524	0.698368	0.997929	1	TANGO6
ENSG00000106809	2.39974	-2.9605e-08	0.00144269	-0.0372016	0.970324	0.997929	1.38866	OGN
ENSG00000110060	147.891	1.84792e-07	0.00144268	0.0489113	0.96099	0.997929	1.37865	PUS3
ENSG00000121940	246.672	-2.91308e-06	0.00144269	-1.09782	0.272284	0.997929	0.388658	CLCC1
ENSG00000128383	35.1665	-4.06624e-07	0.00144269	-0.38952	0.696891	0.997929	1	APOBEC3A
ENSG00000129235	250.573	1.75702e-06	0.00144267	0.389469	0.696929	0.997929	1	TXNDC17
ENSG00000130299	152.475	1.452e-06	0.00144268	0.38512	0.700148	0.997929	1	GTPBP3
ENSG00000130311	913.603	1.81458e-06	0.00144267	0.389144	0.69717	0.997929	1	DDA1
ENSG00000131379	34.0894	-9.70153e-07	0.00144269	-0.384196	0.700834	0.997929	1	C3orf20
ENSG00000133019	6.5235	-4.54443e-07	0.00144269	-0.388331	0.697771	0.997929	1	CHRM3
ENSG00000133739	109.081	8.73762e-07	0.00144269	0.387285	0.698546	0.997929	1	LRRCC1
ENSG00000134013	59.1942	-1.17054e-06	0.00144268	-0.388082	0.697956	0.997929	1	LOXL2
ENSG00000140854	354.516	-1.31033e-06	0.00144268	-0.384504	0.700605	0.997929	1	KATNB1
ENSG00000144214	19.1069	-8.78682e-07	0.00144269	-0.387304	0.698531	0.997929	1	LYG1
ENSG00000145592	31182.2	4.80316e-06	0.00144267	1.11471	0.264977	0.997929	0.378655	RPL37
ENSG00000146909	654.741	-1.91938e-06	0.00144266	-0.384482	0.700621	0.997929	1	NOM1
ENSG00000152213	6.74836	-5.22635e-08	0.00144269	-0.0446561	0.964381	0.997929	1.37865	ARL11
ENSG00000152217	690.856	-1.93242e-06	0.00144269	-1.10096	0.270913	0.997929	0.388658	SETBP1
ENSG00000153015	507.439	5.35232e-06	0.00144267	1.11799	0.263569	0.997929	0.378655	CWC27
ENSG00000156113	5.32498	-3.33357e-07	0.00144269	-0.388106	0.697938	0.997929	1	KCNMA1
ENSG00000158406	603.15	-1.49744e-06	0.00144267	-0.384562	0.700562	0.997929	1	H4C8
ENSG00000160058	3049.33	-1.51544e-06	0.00144267	-0.389381	0.696995	0.997929	1	BSDC1
ENSG00000160213	266.882	-1.33363e-06	0.00144268	-0.387561	0.698341	0.997929	1	CSTB
ENSG00000161973	6.43942	5.32896e-07	0.00144269	0.387066	0.698708	0.997929	1	CCDC42
ENSG00000163879	3.4301	-6.23799e-08	0.00144269	-0.048701	0.961158	0.997929	1.37865	DNALI1
ENSG00000163950	1895.35	1.06835e-06	0.00144268	0.385288	0.700024	0.997929	1	SLBP
ENSG00000164406	9.42086	-7.27394e-08	0.00144269	-0.0477198	0.96194	0.997929	1.37865	LEAP2
ENSG00000167291	72.6817	1.30698e-07	0.00144269	0.0484047	0.961394	0.997929	1.37865	TBC1D16
ENSG00000168610	8092.04	1.36366e-06	0.00144268	0.385173	0.700109	0.997929	1	STAT3
ENSG00000170873	637.255	-8.29549e-07	0.00144269	-0.386785	0.698915	0.997929	1	MTSS1
ENSG00000172382	6.33494	-6.09672e-07	0.00144269	-0.386292	0.69928	0.997929	1	PRSS27
ENSG00000173163	202.223	-1.60456e-07	0.00144267	-0.0438382	0.965033	0.997929	1.37865	COMMD1
ENSG00000174282	3303.17	2.49476e-06	0.00144264	0.387752	0.698199	0.997929	1	ZBTB4
ENSG00000176732	2.42696	-4.04899e-07	0.00144269	-0.384668	0.700484	0.997929	1	PFN4
ENSG00000182463	75.9624	-5.1895e-07	0.00144269	-0.385973	0.699517	0.997929	1	TSHZ2
ENSG00000182890	12.9041	-9.86488e-08	0.00144269	-0.0476984	0.961957	0.997929	1.37865	GLUD2
ENSG00000182919	126.695	1.24525e-06	0.00144268	0.384949	0.700275	0.997929	1	C11orf54
ENSG00000185215	166.212	8.50099e-08	0.00144269	0.0411711	0.967159	0.997929	1.38866	TNFAIP2
ENSG00000187627	31.5954	7.02235e-07	0.00144269	0.386712	0.698969	0.997929	1	RGPD1
ENSG00000188282	10.7915	-5.32373e-07	0.00144269	-0.389948	0.696575	0.997929	1	RUFY4
ENSG00000196338	95.3702	-1.13035e-07	0.00144269	-0.0491001	0.96084	0.997929	1.37865	NLGN3
ENSG00000197483	210.201	-9.84381e-08	0.00144269	-0.0464718	0.962934	0.997929	1.37865	ZNF628
ENSG00000197520	3.72135	5.9165e-08	0.00144269	0.0446401	0.964394	0.997929	1.37865	FAM177B
ENSG00000197563	456.549	1.28794e-06	0.00144268	0.385856	0.699603	0.997929	1	PIGN
ENSG00000199436	17.1885	1.04639e-07	0.00144269	0.0446229	0.964408	0.997929	1.37865	SNORD9
ENSG00000203279	10.5799	-7.95109e-08	0.00144269	-0.0450229	0.964089	0.997929	1.37865	NA
ENSG00000203778	31.473	1.16956e-07	0.00144269	0.0436439	0.965188	0.997929	1.37865	FAM229B
ENSG00000204634	31.9715	1.30242e-07	0.00144268	0.0402154	0.967921	0.997929	1.38866	TBC1D8
ENSG00000205464	17.4347	7.32265e-08	0.00144269	0.03744	0.970134	0.997929	1.38866	ATP6AP1L
ENSG00000205583	32.9812	-6.18458e-07	0.00144269	-0.386114	0.699412	0.997929	1	NA
ENSG00000205663	60.8962	-1.7172e-07	0.00144269	-0.385054	0.700197	0.997929	1	NA
ENSG00000207956	6.53657	-4.77316e-08	0.00144269	-0.0342969	0.97264	0.997929	1.38866	MIR579
ENSG00000207965	3.80247	5.81288e-08	0.00144269	0.0445498	0.964466	0.997929	1.37865	MIR629
ENSG00000212829	11.2154	5.56484e-08	0.00144269	0.0467777	0.96269	0.997929	1.37865	NA
ENSG00000213585	1999.24	1.54478e-06	0.00144267	0.386049	0.69946	0.997929	1	VDAC1
ENSG00000214753	552.601	1.87748e-06	0.00144266	0.386738	0.69895	0.997929	1	HNRNPUL2
ENSG00000217555	20.6764	-8.7016e-07	0.00144269	-0.384528	0.700587	0.997929	1	CKLF
ENSG00000221882	9.71828	4.9178e-08	0.00144269	0.0424011	0.966179	0.997929	1.37865	OR3A2
ENSG00000224830	2.69229	-2.98539e-08	0.00144269	-0.0382645	0.969477	0.997929	1.38866	NA
ENSG00000227533	10.9745	-7.47003e-07	0.00144269	-0.384712	0.700451	0.997929	1	SLC2A1-AS1
ENSG00000228340	55.8067	-8.12942e-07	0.00144269	-0.390026	0.696517	0.997929	1	MIR646HG
ENSG00000230918	4.14304	-5.03545e-07	0.00144269	-0.386512	0.699118	0.997929	1	DPP4-DT
ENSG00000236762	3.2591	6.09106e-08	0.00144269	0.0483597	0.96143	0.997929	1.37865	NA
ENSG00000236830	61.5467	7.54478e-08	0.00144269	0.0336129	0.973186	0.997929	1.38866	CBR3-AS1
ENSG00000239912	6.67425	-6.1519e-07	0.00144269	-0.384784	0.700397	0.997929	1	NA
ENSG00000240204	14.7716	-4.38528e-07	0.00144269	-0.38779	0.698171	0.997929	1	SMKR1
ENSG00000243819	3.67573	4.82276e-08	0.00144269	0.0348427	0.972205	0.997929	1.38866	RN7SL832P
ENSG00000244044	10.7237	6.52359e-07	0.00144269	0.388794	0.697429	0.997929	1	NA
ENSG00000248791	11.4065	7.74778e-07	0.00144269	0.385414	0.699931	0.997929	1	NA
ENSG00000251000	13.1948	-8.10995e-07	0.00144269	-0.389023	0.697259	0.997929	1	NA
ENSG00000251022	1139.22	-1.65805e-06	0.00144267	-0.388769	0.697447	0.997929	1	THAP9-AS1
ENSG00000252585	3.20386	-4.22997e-08	0.00144269	-0.0423554	0.966215	0.997929	1.37865	NA
ENSG00000253626	11.2126	8.40889e-08	0.00144269	0.0471657	0.962381	0.997929	1.37865	EIF5AL1
ENSG00000255163	10.8702	-6.60628e-07	0.00144269	-0.38753	0.698364	0.997929	1	NA
ENSG00000256235	213.224	-1.22148e-07	0.00144268	-0.0427144	0.965929	0.997929	1.37865	SMIM3
ENSG00000259083	6.53658	-5.76899e-07	0.00144269	-0.385349	0.699979	0.997929	1	NA
ENSG00000260160	15.0587	-9.03635e-07	0.00144269	-0.389092	0.697208	0.997929	1	NA
ENSG00000267498	5.06451	-5.49939e-08	0.00144269	-0.045323	0.96385	0.997929	1.37865	LOC105372352
ENSG00000270130	8.43344	-6.19436e-07	0.00144269	-0.389856	0.696643	0.997929	1	NA
ENSG00000270696	86.1943	-1.76489e-07	0.00144267	-0.0445221	0.964488	0.997929	1.37865	NA
ENSG00000272627	4.49865	5.35907e-08	0.00144269	0.0388636	0.968999	0.997929	1.38866	NA
ENSG00000272791	2.65206	-2.92948e-08	0.00144269	-0.0347246	0.972299	0.997929	1.38866	NA
ENSG00000273989	27.3626	-6.16575e-08	0.00144269	-0.0369229	0.970547	0.997929	1.38866	NA
ENSG00000274380	7.2899	5.90981e-08	0.00144269	0.0340925	0.972803	0.997929	1.38866	MIR6801
ENSG00000274501	4.76176	-5.82761e-07	0.00144269	-0.384822	0.70037	0.997929	1	NA
ENSG00000277425	2.8081	-3.57693e-07	0.00144269	-0.387045	0.698723	0.997929	1	NA
ENSG00000277873	4.35642	5.25271e-07	0.00144269	0.390036	0.69651	0.997929	1	NA
ENSG00000282308	16.0341	8.40232e-07	0.00144269	0.384531	0.700585	0.997929	1	NA
ENSG00000283897	6.27233	7.15604e-08	0.00144269	0.0424307	0.966155	0.997929	1.37865	NA
ENSG00000285165	3.37407	4.90466e-08	0.00144269	0.0476446	0.961999	0.997929	1.37865	NA
ENSG00000271751	3.6917	-3.62255e-08	0.00144269	-0.0334753	0.973296	0.997931	1.38866	NA
ENSG00000111490	19.3234	7.05703e-07	0.00144269	0.383957	0.70101	0.998036	1	TBC1D30
ENSG00000033178	2446.78	-1.79714e-06	0.00144267	-0.383871	0.701074	0.998058	1	UBA6
ENSG00000213881	12.1688	7.11537e-07	0.00144269	0.383716	0.701189	0.99815	1	NA
ENSG00000273017	7.16873	6.60232e-08	0.00144269	0.0416719	0.96676	0.99815	1.37865	NA
ENSG00000013374	2512.44	2.13816e-06	0.00144265	0.376228	0.706747	0.998155	1	NUB1
ENSG00000015285	854.233	-1.2897e-06	0.00144268	-0.376967	0.706198	0.998155	1	WAS
ENSG00000025156	1829.94	9.79665e-07	0.00144269	0.37623	0.706746	0.998155	1	HSF2
ENSG00000033030	1433.62	-5.15342e-06	0.00144267	-1.09216	0.274763	0.998155	0.388658	ZCCHC8
ENSG00000049769	117.637	-8.01537e-08	0.00144269	-0.0343795	0.972575	0.998155	1.37865	PPP1R3F
ENSG00000072062	345.423	-1.53748e-06	0.00144267	-0.374359	0.708137	0.998155	1	PRKACA
ENSG00000077264	24.5764	-5.41071e-08	0.00144269	-0.0243574	0.980568	0.998155	1.38866	PAK3
ENSG00000085721	2486.45	1.1702e-06	0.00144268	0.37481	0.707802	0.998155	1	RRN3
ENSG00000086200	366.339	1.73281e-06	0.00144267	0.37615	0.706805	0.998155	1	IPO11
ENSG00000101247	841.378	-1.10663e-06	0.00144268	-0.383141	0.701615	0.998155	1	NDUFAF5
ENSG00000101577	2734.35	-1.32816e-06	0.00144268	-0.379094	0.704618	0.998155	1	LPIN2
ENSG00000101966	1665.72	5.6495e-06	0.00144266	1.0947	0.273649	0.998155	0.388658	XIAP
ENSG00000102471	96.2786	-5.63884e-08	0.00144269	-0.0239137	0.980921	0.998155	1.38866	NDFIP2
ENSG00000103742	2.63062	2.70685e-08	0.00144269	0.0347921	0.972246	0.998155	1.37865	IGDCC4
ENSG00000104880	207.842	1.37638e-06	0.00144268	0.381777	0.702627	0.998155	1	ARHGEF18
ENSG00000105341	342.564	1.69789e-06	0.00144267	0.380006	0.703941	0.998155	1	DMAC2
ENSG00000107140	285.875	-1.20556e-06	0.00144268	-0.374327	0.708161	0.998155	1	TESK1
ENSG00000108433	1017.93	2.08836e-06	0.00144265	0.378941	0.704732	0.998155	1	GOSR2
ENSG00000109814	134.723	-5.76239e-07	0.00144269	-0.37855	0.705022	0.998155	1	UGDH
ENSG00000111445	245.949	4.21389e-06	0.00144268	1.09529	0.273389	0.998155	0.388658	RFC5
ENSG00000112242	550.885	3.98131e-06	0.00144268	1.09214	0.274771	0.998155	0.388658	E2F3
ENSG00000114767	212.505	1.44786e-06	0.00144268	0.377375	0.705895	0.998155	1	RRP9
ENSG00000115866	1299.5	1.58037e-06	0.00144267	0.380936	0.703251	0.998155	1	DARS1
ENSG00000116985	31.7418	-5.8707e-08	0.00144269	-0.033059	0.973628	0.998155	1.37865	BMP8B
ENSG00000117016	163.187	9.59649e-07	0.00144269	0.382672	0.701963	0.998155	1	RIMS3
ENSG00000117262	179.572	-1.33499e-06	0.00144268	-0.38154	0.702803	0.998155	1	GPR89A
ENSG00000117399	10.1022	7.4137e-08	0.00144269	0.0410728	0.967238	0.998155	1.37865	CDC20
ENSG00000118816	10472.2	5.29373e-06	0.00144267	1.11298	0.265717	0.998155	0.378655	CCNI
ENSG00000119421	86.7018	9.67603e-07	0.00144269	0.379198	0.704541	0.998155	1	NDUFA8
ENSG00000120333	256.64	4.91133e-06	0.00144267	1.0953	0.273383	0.998155	0.388658	MRPS14
ENSG00000121897	220.333	1.68292e-06	0.00144267	0.378042	0.7054	0.998155	1	LIAS
ENSG00000126247	2323.79	-1.23477e-06	0.00144268	-0.381813	0.7026	0.998155	1	CAPNS1
ENSG00000127585	66.9241	-3.85272e-08	0.00144269	-0.0329643	0.973703	0.998155	1.37865	FBXL16
ENSG00000128228	173.715	1.1501e-07	0.00144267	0.0271217	0.978363	0.998155	1.38866	SDF2L1
ENSG00000130035	18.4113	7.27837e-07	0.00144269	0.377951	0.705467	0.998155	1	KCNA6
ENSG00000130811	3740.81	5.56115e-06	0.00144266	1.09378	0.274051	0.998155	0.388658	EIF3G
ENSG00000132254	1081.24	-1.5944e-06	0.00144267	-0.381419	0.702893	0.998155	1	ARFIP2
ENSG00000134363	2.22905	3.97869e-08	0.00144269	0.0269451	0.978503	0.998155	1.38866	FST
ENSG00000136634	3.321	3.28507e-08	0.00144269	0.0286122	0.977174	0.998155	1.38866	IL10
ENSG00000137818	18337.1	1.49281e-06	0.00144267	0.379717	0.704156	0.998155	1	RPLP1
ENSG00000138606	45.9591	7.02501e-08	0.00144268	0.0218883	0.982537	0.998155	1.38866	SHF
ENSG00000139746	3465.86	2.09671e-06	0.00144265	0.381695	0.702688	0.998155	1	RBM26
ENSG00000139826	2580.96	5.40575e-06	0.00144267	1.11266	0.265854	0.998155	0.378655	ABHD13
ENSG00000140406	445.725	4.41151e-06	0.00144268	1.09541	0.273338	0.998155	0.388658	TLNRD1
ENSG00000143753	1799.13	4.76858e-06	0.00144267	1.09189	0.274882	0.998155	0.388658	DEGS1
ENSG00000145439	194.639	-1.16639e-06	0.00144268	-0.382574	0.702036	0.998155	1	CBR4
ENSG00000147852	28.3991	5.31043e-07	0.00144269	0.383472	0.70137	0.998155	1	VLDLR
ENSG00000152207	160.512	1.26443e-06	0.00144268	0.380777	0.703369	0.998155	1	CYSLTR2
ENSG00000159399	219.333	-8.67893e-07	0.00144269	-0.38184	0.70258	0.998155	1	HK2
ENSG00000160867	10.0765	-2.69049e-08	0.00144269	-0.0209311	0.983301	0.998155	1.38866	FGFR4
ENSG00000161955	4.34198	5.86313e-08	0.00144269	0.0382709	0.969472	0.998155	1.37865	TNFSF13
ENSG00000163611	406.142	-1.31548e-06	0.00144268	-0.376564	0.706498	0.998155	1	SPICE1
ENSG00000164535	282.094	-1.4618e-06	0.00144267	-0.381027	0.703183	0.998155	1	DAGLB
ENSG00000165923	58.8636	-1.0786e-06	0.00144268	-0.376254	0.706728	0.998155	1	AGBL2
ENSG00000166130	87.4143	9.05907e-07	0.00144269	0.382362	0.702193	0.998155	1	IKBIP
ENSG00000166323	10.1726	-2.04828e-06	0.00144269	-0.378282	0.705221	0.998155	1	C11orf65
ENSG00000166949	1568.94	1.95e-06	0.00144266	0.377331	0.705927	0.998155	1	SMAD3
ENSG00000167210	9.14082	-2.69052e-08	0.00144269	-0.0218089	0.9826	0.998155	1.38866	LOXHD1
ENSG00000167261	339.274	1.45054e-06	0.00144268	0.379742	0.704137	0.998155	1	DPEP2
ENSG00000167874	37.9097	-5.87225e-07	0.00144269	-0.375539	0.707259	0.998155	1	TMEM88
ENSG00000169016	256.093	1.28558e-06	0.00144268	0.382335	0.702213	0.998155	1	E2F6
ENSG00000171132	735.957	2.01383e-06	0.00144266	0.374831	0.707786	0.998155	1	PRKCE
ENSG00000172432	617.091	-1.81437e-06	0.00144266	-0.374987	0.70767	0.998155	1	GTPBP2
ENSG00000172888	377.526	-3.77999e-06	0.00144268	-1.11064	0.266723	0.998155	0.378655	ZNF621
ENSG00000172992	199.883	-1.08125e-07	0.00144268	-0.0379231	0.969749	0.998155	1.37865	DCAKD
ENSG00000174715	6.95364	-6.15719e-07	0.00144269	-0.376908	0.706242	0.998155	1	NA
ENSG00000177570	295.514	-8.7759e-07	0.00144269	-0.377527	0.705782	0.998155	1	SAMD12
ENSG00000177853	910.195	9.09277e-07	0.00144269	0.374973	0.707681	0.998155	1	ZNF518A
ENSG00000179141	8.1836	-5.5331e-07	0.00144269	-0.379812	0.704085	0.998155	1	NA
ENSG00000179271	326.812	4.82529e-06	0.00144267	1.09604	0.273062	0.998155	0.388658	GADD45GIP1
ENSG00000181222	5577.46	-3.59324e-06	0.00144268	-1.10727	0.268178	0.998155	0.378655	POLR2A
ENSG00000183793	38.3145	3.2986e-07	0.00144269	0.375866	0.707017	0.998155	1	NPIPA5
ENSG00000184831	58.5407	-1.21857e-07	0.00144268	-0.0392323	0.968705	0.998155	1.37865	APOO
ENSG00000185899	4.39633	-3.86408e-07	0.00144269	-0.376409	0.706613	0.998155	1	TAS2R60
ENSG00000186566	3057.42	2.01172e-06	0.00144266	0.381079	0.703145	0.998155	1	GPATCH8
ENSG00000186919	8.17019	-5.13534e-08	0.00144269	-0.033041	0.973642	0.998155	1.37865	ZACN
ENSG00000187601	290.75	3.58912e-06	0.00144268	1.09364	0.274114	0.998155	0.388658	MAGEH1
ENSG00000188171	83.1306	9.46645e-07	0.00144269	0.375857	0.707023	0.998155	1	ZNF626
ENSG00000197471	3121.21	-2.21845e-06	0.00144269	-1.09246	0.27463	0.998155	0.388658	SPN
ENSG00000198833	3198.18	1.93863e-06	0.00144266	0.379053	0.704649	0.998155	1	UBE2J1
ENSG00000204397	247.969	1.14683e-06	0.00144268	0.377983	0.705443	0.998155	1	CARD16
ENSG00000204934	31.7844	-5.09857e-08	0.00144269	-0.0308274	0.975407	0.998155	1.38866	ATP6V0E2-AS1
ENSG00000205534	359.463	-1.09191e-06	0.00144268	-0.382078	0.702404	0.998155	1	NA
ENSG00000207719	30.624	7.39462e-08	0.00144269	0.0267257	0.978679	0.998155	1.38866	MIR623
ENSG00000215271	84.7628	5.76806e-08	0.00144269	0.0206073	0.983559	0.998155	1.38866	HOMEZ
ENSG00000216307	2.27543	-3.62572e-07	0.00144269	-0.382361	0.702193	0.998155	1	NA
ENSG00000222145	3.71803	-2.47252e-07	0.00144269	-0.380607	0.703495	0.998155	1	NA
ENSG00000222489	72.2309	8.00759e-07	0.00144269	0.374176	0.708273	0.998155	1	SNORA79B
ENSG00000223117	4.53646	-2.87474e-08	0.00144269	-0.0307784	0.975446	0.998155	1.38866	NA
ENSG00000223508	53.7473	-1.02049e-06	0.00144268	-0.376248	0.706733	0.998155	1	NA
ENSG00000225331	5.07046	-4.25513e-07	0.00144269	-0.376043	0.706885	0.998155	1	NA
ENSG00000225465	17.6461	6.05652e-08	0.00144269	0.0328035	0.973831	0.998155	1.37865	NA
ENSG00000226824	17.7791	-4.06625e-08	0.00144269	-0.0210742	0.983186	0.998155	1.38866	NA
ENSG00000227372	416.171	1.57178e-06	0.00144267	0.374517	0.708019	0.998155	1	TP73-AS1
ENSG00000230305	2.44642	-3.3684e-07	0.00144269	-0.381242	0.703023	0.998155	1	NA
ENSG00000230928	18.6246	8.20713e-07	0.00144269	0.375827	0.707046	0.998155	1	NA
ENSG00000232876	2.4097	3.19599e-08	0.00144269	0.0313935	0.974956	0.998155	1.37865	NA
ENSG00000232995	22.0344	-6.78043e-08	0.00144269	-0.0314114	0.974941	0.998155	1.38866	RGS5
ENSG00000235316	61.4785	-1.03178e-07	0.00144268	-0.0342811	0.972653	0.998155	1.37865	NA
ENSG00000235381	20.7326	-6.71211e-07	0.00144269	-0.381145	0.703096	0.998155	1	NA
ENSG00000238829	12.1809	4.3833e-08	0.00144269	0.0216308	0.982742	0.998155	1.38866	NA
ENSG00000239300	4.46618	4.64142e-08	0.00144269	0.030143	0.975953	0.998155	1.38866	NA
ENSG00000239899	17.6317	-6.01797e-08	0.00144269	-0.0323329	0.974207	0.998155	1.37865	NA
ENSG00000241258	1177.39	1.62442e-06	0.00144267	0.375613	0.707205	0.998155	1	CRCP
ENSG00000241282	5.46131	2.5677e-08	0.00144269	0.0206691	0.98351	0.998155	1.38866	NA
ENSG00000241527	26.0396	1.16089e-06	0.00144268	0.38134	0.702951	0.998155	1	NA
ENSG00000246582	23.6059	-7.27072e-07	0.00144269	-0.379688	0.704177	0.998155	1	LOC389641
ENSG00000250889	72.5409	7.12156e-08	0.00144268	0.022724	0.98187	0.998155	1.38866	NA
ENSG00000254783	79.5213	-1.00584e-07	0.00144268	-0.0282257	0.977482	0.998155	1.38866	NA
ENSG00000255026	569.961	-6.87928e-07	0.00144269	-0.381622	0.702742	0.998155	1	NA
ENSG00000255669	8.23283	7.51714e-07	0.00144269	0.378658	0.704942	0.998155	1	NA
ENSG00000255670	12.7534	-3.59142e-08	0.00144269	-0.0232907	0.981418	0.998155	1.38866	NA
ENSG00000257556	12.938	-7.52927e-07	0.00144269	-0.379166	0.704565	0.998155	1	NA
ENSG00000258424	5.53355	3.93712e-08	0.00144269	0.0277699	0.977846	0.998155	1.38866	NA
ENSG00000258561	15.0016	-6.0385e-08	0.00144269	-0.0288035	0.977021	0.998155	1.38866	NA
ENSG00000258768	34.1304	-8.37467e-08	0.00144268	-0.0317273	0.97469	0.998155	1.37865	NA
ENSG00000259075	2.53581	3.88929e-07	0.00144269	0.377861	0.705534	0.998155	1	POC1B-GALNT4
ENSG00000260735	4.64118	-3.35378e-08	0.00144269	-0.0292409	0.976672	0.998155	1.38866	LOC100505915
ENSG00000261765	3.25431	-3.88157e-07	0.00144269	-0.374722	0.707867	0.998155	1	NA
ENSG00000262468	17.8091	9.71811e-07	0.00144269	0.378633	0.70496	0.998155	1	NA
ENSG00000266835	4.65154	-3.37638e-08	0.00144269	-0.0319977	0.974474	0.998155	1.38866	GAPLINC
ENSG00000267160	34.3248	1.00825e-06	0.00144269	0.380904	0.703274	0.998155	1	NA
ENSG00000268785	12.8712	-5.10201e-08	0.00144269	-0.0318592	0.974584	0.998155	1.37865	NA
ENSG00000269246	11.7196	-4.70324e-08	0.00144269	-0.0331789	0.973532	0.998155	1.37865	NA
ENSG00000271746	10.168	-6.68363e-07	0.00144269	-0.379156	0.704572	0.998155	1	NA
ENSG00000272159	5.90526	7.35376e-07	0.00144269	-0.374709	0.707877	0.998155	1	NA
ENSG00000272305	9.7373	6.80245e-07	0.00144269	0.37419	0.708263	0.998155	1	NA
ENSG00000272498	63.909	8.49472e-08	0.00144268	0.0206848	0.983497	0.998155	1.38866	NA
ENSG00000272707	8.27177	6.03495e-08	0.00144269	0.031684	0.974724	0.998155	1.37865	NA
ENSG00000272812	46.5349	9.26104e-07	0.00144269	0.375223	0.707495	0.998155	1	NA
ENSG00000273007	2.73242	-2.02432e-08	0.00144269	-0.0240391	0.980821	0.998155	1.38866	NA
ENSG00000273816	4.92096	-4.93628e-07	0.00144269	-0.374361	0.708136	0.998155	1	NA
ENSG00000274213	7.99804	5.51513e-07	0.00144269	0.382603	0.702014	0.998155	1	NA
ENSG00000274512	20.9181	-4.89157e-07	0.00144269	-0.374923	0.707718	0.998155	1	TBC1D3
ENSG00000274925	56.3098	-9.40099e-07	0.00144269	-0.378614	0.704974	0.998155	1	NA
ENSG00000275902	2.30199	3.60997e-08	0.00144269	0.0356098	0.971593	0.998155	1.37865	NA
ENSG00000276961	25.0319	-5.92661e-07	0.00144269	-0.379465	0.704343	0.998155	1	MIR7848
ENSG00000279519	82.2333	1.02614e-06	0.00144269	0.378203	0.70528	0.998155	1	NA
ENSG00000280119	25.3247	-7.5985e-07	0.00144269	-0.382811	0.70186	0.998155	1	LOC285097
ENSG00000280213	20.0078	6.11516e-08	0.00144269	0.0261475	0.97914	0.998155	1.38866	UCKL1-AS1
ENSG00000283849	10.8236	-1.89679e-06	0.00144269	-0.38112	0.703114	0.998155	1	NA
ENSG00000284523	9.34037	-6.77874e-07	0.00144269	-0.375262	0.707466	0.998155	1	LOC105375421
NFKBIL1	84.5486	1.45017e-06	0.00144268	0.380458	0.703605	0.998155	1	NA
PHF1	3942.93	-2.85634e-06	0.00144269	-1.09431	0.273818	0.998155	0.388658	NA
RPL7P4	2.47416	4.07648e-08	0.00144269	0.040759	0.967488	0.998155	1.37865	NA
ZBTB22	394.486	-1.24128e-06	0.00144268	-0.38138	0.702921	0.998155	1	NA
ZNF311	4.29455	3.89044e-07	0.00144269	0.375746	0.707106	0.998155	1	NA
ENSG00000260273	57.0879	6.91751e-08	0.00144268	0.0204774	0.983663	0.998193	1.38866	NA
ENSG00000005483	11669.9	1.48854e-06	0.00144267	0.364819	0.715247	0.998375	1	KMT2E
ENSG00000035862	106.398	3.76336e-08	0.00144269	0.0141795	0.988687	0.998375	1.37865	TIMP2
ENSG00000035928	3203.11	-1.84684e-06	0.00144266	-0.365707	0.714583	0.998375	1	RFC1
ENSG00000054793	151.974	-1.19134e-08	0.00144269	-0.0179967	0.985641	0.998375	1.37865	ATP9A
ENSG00000073712	17.9971	-1.96634e-08	0.00144269	-0.0165611	0.986787	0.998375	1.38866	FERMT2
ENSG00000074370	4650.83	-1.23852e-06	0.00144268	-0.371506	0.710261	0.998375	1	ATP2A3
ENSG00000074582	139.197	-4.63646e-08	0.00144268	-0.0174456	0.986081	0.998375	1.37865	BCS1L
ENSG00000074590	239.677	-1.85194e-08	0.00144269	-0.0149449	0.988076	0.998375	1.38866	NUAK1
ENSG00000079156	4.73393	-3.31864e-07	0.00144269	-0.368415	0.712564	0.998375	1	OSBPL6
ENSG00000084731	109.905	-8.32588e-07	0.00144269	-0.371295	0.710418	0.998375	1	KIF3C
ENSG00000090382	2790.39	4.93546e-07	0.00144269	0.36264	0.716874	0.998375	1	LYZ
ENSG00000091972	29.601	7.20114e-07	0.00144269	0.371729	0.710095	0.998375	1	CD200
ENSG00000095752	5.13755	-1.93867e-08	0.00144269	-0.0176321	0.985932	0.998375	1.37865	IL11
ENSG00000096401	3035.71	1.70541e-06	0.00144267	0.363237	0.716428	0.998375	1	CDC5L
ENSG00000100211	62.6119	-3.90934e-08	0.00144268	-0.0129938	0.989633	0.998375	1.38866	CBY1
ENSG00000100304	159.378	6.11088e-08	0.00144269	0.0223131	0.982198	0.998375	1.37865	TTLL12
ENSG00000100314	15.8659	-8.01704e-09	0.00144269	-0.00752811	0.993993	0.998375	1.38866	CABP7
ENSG00000100461	2595.72	1.70852e-06	0.00144267	0.362086	0.717288	0.998375	1	RBM23
ENSG00000101182	2624.93	-1.47775e-06	0.00144267	-0.369915	0.711446	0.998375	1	PSMA7
ENSG00000101266	2238.74	4.40424e-06	0.00144268	1.08925	0.276042	0.998375	0.388658	CSNK2A1
ENSG00000102781	443.343	-2.28146e-06	0.00144269	-1.10589	0.268774	0.998375	0.378655	KATNAL1
ENSG00000104852	3738.17	-3.4911e-06	0.00144268	-1.10055	0.271092	0.998375	0.378655	SNRNP70
ENSG00000105270	9.62294	5.66594e-07	0.00144269	0.362905	0.716676	0.998375	1	CLIP3
ENSG00000106330	84.9633	1.14702e-06	0.00144268	0.36346	0.716261	0.998375	1	MOSPD3
ENSG00000106624	120.46	-7.85566e-07	0.00144269	-0.363907	0.715928	0.998375	1	AEBP1
ENSG00000107338	12.7694	-5.64452e-08	0.00144269	-0.0277535	0.977859	0.998375	1.37865	SHB
ENSG00000108797	65.3595	2.73935e-08	0.00144269	0.0100815	0.991956	0.998375	1.38866	CNTNAP1
ENSG00000108852	143.332	-7.04871e-07	0.00144269	-0.36935	0.711867	0.998375	1	MPP2
ENSG00000110881	23.1017	7.01798e-07	0.00144269	0.370692	0.710867	0.998375	1	ASIC1
ENSG00000111203	964.839	-2.69815e-06	0.00144262	-0.370167	0.711258	0.998375	1	ITFG2
ENSG00000111962	167.829	-7.1464e-07	0.00144269	-0.366224	0.714198	0.998375	1	UST
ENSG00000112699	276.664	-1.81087e-06	0.00144266	-0.37349	0.708784	0.998375	1	GMDS
ENSG00000112852	2.47364	-1.14728e-09	0.00144269	-0.00582963	0.995349	0.998375	1.38866	PCDHB2
ENSG00000112877	170.797	1.75523e-06	0.00144266	0.370348	0.711123	0.998375	1	CEP72
ENSG00000113719	2221.23	2.46145e-06	0.00144263	0.36185	0.717464	0.998375	1	ERGIC1
ENSG00000114646	3.35317	-1.50468e-08	0.00144269	-0.0138695	0.988934	0.998375	1.37865	CSPG5
ENSG00000116147	4.49682	1.99266e-08	0.00144269	0.0208634	0.983355	0.998375	1.37865	TNR
ENSG00000119328	127.845	1.80622e-06	0.00144266	0.369097	0.712055	0.998375	1	ABITRAM
ENSG00000121316	64.7765	-1.48357e-08	0.00144269	-0.0145407	0.988399	0.998375	1.38866	PLBD1
ENSG00000121350	1288.48	-2.18357e-06	0.00144265	-0.372293	0.709675	0.998375	1	PYROXD1
ENSG00000123870	29.9997	-1.21564e-08	0.00144269	-0.00824529	0.993421	0.998375	1.38866	NA
ENSG00000124786	117.545	1.38029e-06	0.00144268	0.371529	0.710244	0.998375	1	SLC35B3
ENSG00000125458	209.268	1.64873e-06	0.00144267	0.368902	0.712201	0.998375	1	NT5C
ENSG00000125812	1740.75	-4.75299e-06	0.00144267	-1.10616	0.268656	0.998375	0.378655	GZF1
ENSG00000130193	105.314	8.52424e-07	0.00144269	0.365088	0.715045	0.998375	1	THEM6
ENSG00000130363	50.4365	-2.9854e-08	0.00144269	-0.022438	0.982099	0.998375	1.37865	RSPH3
ENSG00000130748	50.6807	-2.9795e-08	0.00144269	-0.0150839	0.987965	0.998375	1.37865	TMEM160
ENSG00000134072	14.7243	-5.8457e-07	0.00144269	-0.372094	0.709823	0.998375	1	CAMK1
ENSG00000134905	856.054	-1.66229e-06	0.00144267	-0.369666	0.711632	0.998375	1	CARS2
ENSG00000134954	24848.7	1.34624e-06	0.00144268	0.368834	0.712252	0.998375	1	ETS1
ENSG00000135144	38.683	7.67544e-07	0.00144269	0.369557	0.711713	0.998375	1	DTX1
ENSG00000135205	335.642	-1.15124e-06	0.00144268	-0.36339	0.716314	0.998375	1	CCDC146
ENSG00000136068	2474.09	4.52859e-06	0.00144267	1.08572	0.277604	0.998375	0.388658	FLNB
ENSG00000136271	1504.07	-1.22992e-06	0.00144268	-0.364305	0.71563	0.998375	1	DDX56
ENSG00000141101	598.105	5.38897e-06	0.00144267	1.10156	0.270654	0.998375	0.378655	NOB1
ENSG00000141905	283.418	1.33774e-06	0.00144268	0.363587	0.716166	0.998375	1	NFIC
ENSG00000142173	2530.45	-1.04393e-06	0.00144268	-0.36397	0.71588	0.998375	1	COL6A2
ENSG00000142459	151.303	-1.02327e-06	0.00144268	-0.367008	0.713613	0.998375	1	EVI5L
ENSG00000142552	13.0195	-5.80774e-07	0.00144269	-0.373032	0.709124	0.998375	1	RCN3
ENSG00000142875	3478.58	1.12458e-06	0.00144268	0.36287	0.716702	0.998375	1	PRKACB
ENSG00000143434	37.8938	-9.4343e-07	0.00144269	-0.371412	0.710331	0.998375	1	SEMA6C
ENSG00000146963	1693.43	-1.21257e-06	0.00144268	-0.37344	0.708821	0.998375	1	LUC7L2
ENSG00000147996	205.458	-6.67789e-08	0.00144267	-0.019197	0.984684	0.998375	1.38866	CBWD5
ENSG00000148219	77.2388	-1.16982e-06	0.00144268	-0.368361	0.712604	0.998375	1	ASTN2
ENSG00000148334	315.052	-1.32496e-06	0.00144268	-0.371756	0.710074	0.998375	1	PTGES2
ENSG00000148737	229.537	-1.07442e-06	0.00144268	-0.365139	0.715008	0.998375	1	TCF7L2
ENSG00000149483	630.885	-1.91169e-06	0.00144266	-0.362067	0.717302	0.998375	1	TMEM138
ENSG00000149488	2.40535	1.93573e-08	0.00144269	0.0157823	0.987408	0.998375	1.37865	TMC2
ENSG00000151665	106.842	-1.16891e-06	0.00144268	-0.370167	0.711258	0.998375	1	PIGF
ENSG00000152433	19.6388	7.57571e-07	0.00144269	0.362597	0.716906	0.998375	1	ZNF547
ENSG00000152582	294.475	-1.23225e-06	0.00144268	-0.371072	0.710584	0.998375	1	SPEF2
ENSG00000154065	5.78403	-5.13093e-07	0.00144269	-0.363303	0.716379	0.998375	1	ANKRD29
ENSG00000155254	14.1107	-2.0022e-08	0.00144269	-0.0148704	0.988136	0.998375	1.37865	MARVELD1
ENSG00000155256	991.007	-1.25167e-06	0.00144268	-0.362377	0.71707	0.998375	1	ZFYVE27
ENSG00000155906	140.615	1.50582e-06	0.00144267	0.368954	0.712162	0.998375	1	RMND1
ENSG00000158296	4.14543	-9.55894e-09	0.00144269	-0.00907828	0.992757	0.998375	1.38866	SLC13A3
ENSG00000158716	62.4317	-6.47701e-07	0.00144269	-0.363245	0.716422	0.998375	1	DUSP23
ENSG00000160224	3.4204	-1.66399e-07	0.00144269	0.365792	0.714521	0.998375	1	AIRE
ENSG00000161270	3.15393	-2.33742e-08	0.00144269	-0.0273343	0.978193	0.998375	1.37865	NPHS1
ENSG00000163785	1896.19	1.24921e-06	0.00144268	0.362167	0.717228	0.998375	1	RYK
ENSG00000163904	1328.17	2.29964e-06	0.00144264	0.370723	0.710844	0.998375	1	SENP2
ENSG00000164151	5212.09	4.19538e-06	0.00144268	1.08545	0.277721	0.998375	0.388658	ICE1
ENSG00000166803	17.5462	-7.46831e-07	0.00144269	-0.36618	0.714231	0.998375	1	PCLAF
ENSG00000167004	6589.38	1.84224e-06	0.00144266	0.372033	0.709869	0.998375	1	PDIA3
ENSG00000167395	715.052	-1.4271e-06	0.00144267	-0.362575	0.716922	0.998375	1	ZNF646
ENSG00000167740	87.8046	6.50313e-08	0.00144268	0.0183149	0.985388	0.998375	1.37865	CYB5D2
ENSG00000167987	38.1064	-4.17977e-08	0.00144268	-0.0158164	0.987381	0.998375	1.38866	VPS37C
ENSG00000168014	1184.85	-2.12712e-06	0.00144265	-0.368165	0.71275	0.998375	1	C2CD3
ENSG00000170209	18.1225	4.02024e-08	0.00144269	0.0181283	0.985536	0.998375	1.37865	ANKK1
ENSG00000170312	43.9942	1.10855e-06	0.00144268	0.366662	0.713871	0.998375	1	CDK1
ENSG00000170876	904.154	-1.29464e-06	0.00144268	-0.370298	0.71116	0.998375	1	TMEM43
ENSG00000171860	158.518	4.83854e-08	0.00144269	0.0176398	0.985926	0.998375	1.37865	C3AR1
ENSG00000172940	4.02991	-4.58695e-07	0.00144269	-0.372051	0.709855	0.998375	1	SLC22A13
ENSG00000173540	524.506	-3.1381e-06	0.00144268	-1.08682	0.277114	0.998375	0.388658	GMPPB
ENSG00000174343	3.98003	3.85016e-07	0.00144269	0.367646	0.713137	0.998375	1	CHRNA9
ENSG00000175550	888.462	-1.46432e-06	0.00144267	-0.366545	0.713958	0.998375	1	DRAP1
ENSG00000175764	41.2912	6.20403e-08	0.00144269	0.0268185	0.978605	0.998375	1.37865	TTLL11
ENSG00000180116	10.5708	-3.78751e-08	0.00144269	-0.020385	0.983736	0.998375	1.37865	C12orf40
ENSG00000180758	75.3781	8.70547e-07	0.00144269	0.362829	0.716733	0.998375	1	GPR157
ENSG00000181284	139.607	-2.33069e-08	0.00144268	-0.0112964	0.990987	0.998375	1.38866	TMEM102
ENSG00000182986	24.7112	-3.29216e-08	0.00144269	-0.0149719	0.988055	0.998375	1.38866	ZNF320
ENSG00000183431	1923.81	5.42561e-06	0.00144267	1.10213	0.270404	0.998375	0.378655	SF3A3
ENSG00000183690	105.322	-7.80806e-07	0.00144269	-0.370163	0.711261	0.998375	1	EFHC2
ENSG00000183833	5.08367	-4.00239e-07	0.00144269	-0.362597	0.716906	0.998375	1	MAATS1
ENSG00000184009	22021.2	2.03513e-06	0.00144265	0.362217	0.71719	0.998375	1	ACTG1
ENSG00000184924	196.981	1.39571e-06	0.00144268	0.361825	0.717483	0.998375	1	PTRHD1
ENSG00000185483	3.40871	3.48223e-07	0.00144269	0.367776	0.71304	0.998375	1	ROR1
ENSG00000185924	2.52554	2.58435e-07	0.00144269	0.364328	0.715613	0.998375	1	RTN4RL1
ENSG00000186318	28.3813	1.80335e-08	0.00144269	0.007086	0.994346	0.998375	1.38866	BACE1
ENSG00000187017	46.6145	4.75615e-07	0.00144269	0.362353	0.717088	0.998375	1	ESPN
ENSG00000189014	3.59618	5.03431e-07	0.00144269	0.369879	0.711473	0.998375	1	NA
ENSG00000196366	5.90896	3.56525e-08	0.00144269	0.0246997	0.980294	0.998375	1.37865	C9orf163
ENSG00000196440	235.382	1.26645e-06	0.00144268	0.368209	0.712717	0.998375	1	ARMCX4
ENSG00000196756	605.557	-1.10013e-06	0.00144268	-0.37056	0.710965	0.998375	1	SNHG17
ENSG00000197728	9146.46	5.07802e-07	0.00144269	0.367879	0.712964	0.998375	1	RPS26
ENSG00000197978	110.468	1.27719e-06	0.00144268	0.36945	0.711792	0.998375	1	GOLGA6L9
ENSG00000198496	40.4385	5.85153e-08	0.00144268	0.0155401	0.987601	0.998375	1.38866	NBR2
ENSG00000198618	288.514	1.21735e-06	0.00144268	0.366422	0.71405	0.998375	1	NA
ENSG00000198804	41798.1	-1.40568e-06	0.00144267	-0.367042	0.713588	0.998375	1	COX1
ENSG00000203546	2.63386	-1.3291e-08	0.00144269	-0.0159208	0.987298	0.998375	1.37865	NA
ENSG00000203799	11.5815	-7.20114e-07	0.00144269	-0.361813	0.717492	0.998375	1	CCDC162P
ENSG00000204241	18.1978	3.84224e-08	0.00144269	0.0176676	0.985904	0.998375	1.37865	LINC02731
ENSG00000204620	3.11826	-4.20873e-07	0.00144269	-0.362649	0.716867	0.998375	1	NA
ENSG00000204711	2.78124	-7.42609e-08	0.00144269	-0.0205648	0.983593	0.998375	1.37865	C9orf135
ENSG00000204839	21.2658	-7.31517e-07	0.00144269	-0.365936	0.714413	0.998375	1	MROH6
ENSG00000205084	29.9962	1.18332e-06	0.00144268	0.368291	0.712656	0.998375	1	TMEM231
ENSG00000206561	119.03	-6.85843e-07	0.00144269	-0.367267	0.71342	0.998375	1	COLQ
ENSG00000207870	3.32727	-2.58901e-07	0.00144269	-0.363407	0.716301	0.998375	1	MIR221
ENSG00000211856	53.8461	-2.70124e-08	0.00144269	-0.0147805	0.988207	0.998375	1.38866	NA
ENSG00000213465	75.0207	3.88302e-08	0.00144269	0.0142921	0.988597	0.998375	1.37865	ARL2
ENSG00000215158	236.112	-4.27119e-08	0.00144267	-0.0126905	0.989875	0.998375	1.38866	NA
ENSG00000220804	87.2281	1.20871e-06	0.00144268	0.36608	0.714306	0.998375	1	NA
ENSG00000221869	221.095	-2.35924e-08	0.00144269	-0.0257627	0.979447	0.998375	1.37865	CEBPD
ENSG00000223551	19.8843	-9.28326e-07	0.00144269	-0.364863	0.715214	0.998375	1	NA
ENSG00000224448	2.96033	-3.96463e-07	0.00144269	-0.369136	0.712026	0.998375	1	NA
ENSG00000225614	91.0502	1.07953e-06	0.00144268	0.370553	0.71097	0.998375	1	ZNF469
ENSG00000227525	7.01507	-5.6371e-09	0.00144269	-0.00502305	0.995992	0.998375	1.38866	NA
ENSG00000228476	2.29953	-3.91399e-07	0.00144269	-0.364448	0.715524	0.998375	1	NA
ENSG00000230626	2.84419	2.37032e-08	0.00144269	0.0196293	0.984339	0.998375	1.37865	NA
ENSG00000230679	7.15794	5.18314e-08	0.00144269	0.025648	0.979538	0.998375	1.37865	ENO1-AS1
ENSG00000232034	4.46292	-2.92381e-07	0.00144269	-0.366278	0.714158	0.998375	1	NA
ENSG00000232811	269.509	-9.51236e-07	0.00144269	-0.362417	0.71704	0.998375	1	NA
ENSG00000233728	5.85915	-2.41784e-08	0.00144269	-0.0196382	0.984332	0.998375	1.37865	NA
ENSG00000234287	109.505	1.12274e-06	0.00144268	0.362939	0.71665	0.998375	1	NA
ENSG00000235072	53.4424	1.19104e-06	0.00144268	0.362725	0.71681	0.998375	1	NA
ENSG00000236542	4.11074	2.67775e-08	0.00144269	0.0219085	0.982521	0.998375	1.37865	NA
ENSG00000237298	859.582	3.21539e-05	0.00144283	0.370826	0.710767	0.998375	1	TTN-AS1
ENSG00000237753	54.6744	-7.8169e-07	0.00144269	-0.370066	0.711333	0.998375	1	NA
ENSG00000239911	18.5215	5.0872e-08	0.00144269	0.0229999	0.98165	0.998375	1.37865	NA
ENSG00000240950	14.6955	-5.89684e-07	0.00144269	-0.364364	0.715586	0.998375	1	NA
ENSG00000241529	6.0864	-5.23987e-07	0.00144269	-0.36629	0.714149	0.998375	1	NA
ENSG00000243859	4.95596	2.65108e-08	0.00144269	0.0190703	0.984785	0.998375	1.38866	NA
ENSG00000246084	55.8682	1.16661e-06	0.00144268	0.365898	0.714441	0.998375	1	LINC02325
ENSG00000247151	3.75347	-4.51537e-07	0.00144269	-0.373121	0.709059	0.998375	1	CSTF3-DT
ENSG00000249863	32.5299	-6.2203e-08	0.00144269	-0.0250867	0.979986	0.998375	1.37865	NA
ENSG00000250988	20.7725	-1.11894e-06	0.00144268	-0.363082	0.716544	0.998375	1	SNHG21
ENSG00000251377	2.4986	-3.63163e-07	0.00144269	-0.362823	0.716737	0.998375	1	NA
ENSG00000251485	9.15823	-4.05841e-08	0.00144269	-0.0268974	0.978542	0.998375	1.37865	NA
ENSG00000255274	17.4008	-1.73131e-08	0.00144269	-0.0195528	0.9844	0.998375	1.38866	NA
ENSG00000256464	16.9149	6.91484e-07	0.00144269	0.366066	0.714316	0.998375	1	NA
ENSG00000256981	130.727	4.96611e-08	0.00144269	0.0197668	0.984229	0.998375	1.38866	NA
ENSG00000258365	19.5093	-8.96836e-07	0.00144269	-0.369248	0.711943	0.998375	1	NA
ENSG00000259544	4.23891	-1.4184e-08	0.00144269	-0.0136168	0.989136	0.998375	1.38866	NA
ENSG00000259768	22.5751	-1.30119e-08	0.00144269	-0.00881951	0.992963	0.998375	1.38866	NA
ENSG00000260352	3.83857	2.14825e-08	0.00144269	0.0158387	0.987363	0.998375	1.38866	NA
ENSG00000260412	4.68604	3.70021e-07	0.00144269	0.362002	0.71735	0.998375	1	NA
ENSG00000261000	11.0843	-3.68645e-08	0.00144269	-0.0253438	0.979781	0.998375	1.37865	NA
ENSG00000265879	6.66769	-4.16183e-07	0.00144269	-0.364855	0.715219	0.998375	1	MIR4748
ENSG00000267632	4.78416	-4.38573e-07	0.00144269	-0.368782	0.71229	0.998375	1	NA
ENSG00000267757	39.2291	-6.27862e-07	0.00144269	-0.364175	0.715727	0.998375	1	EML2-AS1
ENSG00000268516	30.269	-5.89852e-08	0.00144269	-0.025851	0.979376	0.998375	1.37865	LOC105372482
ENSG00000269374	35.0301	1.09944e-06	0.00144268	0.37128	0.710429	0.998375	1	NA
ENSG00000272817	4.25305	4.6345e-07	0.00144269	0.372989	0.709156	0.998375	1	NA
ENSG00000273173	56.1799	-2.01464e-08	0.00144269	-0.012127	0.990324	0.998375	1.38866	SNURF
ENSG00000273300	2.88017	-3.2953e-07	0.00144269	-0.365433	0.714788	0.998375	1	NA
ENSG00000273920	4.10396	3.66016e-08	0.00144269	0.0290398	0.976833	0.998375	1.37865	NA
ENSG00000274114	42.0829	9.52266e-07	0.00144269	0.361961	0.717381	0.998375	1	NA
ENSG00000277595	18.5758	-6.38454e-07	0.00144269	-0.366179	0.714232	0.998375	1	NA
ENSG00000277782	14.5386	7.02301e-07	0.00144269	0.365292	0.714893	0.998375	1	NA
ENSG00000278900	4.77799	-2.25242e-08	0.00144269	-0.0191138	0.98475	0.998375	1.38866	NA
ENSG00000279164	6.05326	-1.56957e-08	0.00144269	-0.0188288	0.984978	0.998375	1.38866	NA
ENSG00000279265	28.4803	9.86821e-07	0.00144269	0.367089	0.713552	0.998375	1	NA
ENSG00000280392	73.1584	-4.26502e-08	0.00144269	-0.0217147	0.982676	0.998375	1.37865	NA
ENSG00000283429	6.45554	-5.01719e-07	0.00144269	-0.372198	0.709745	0.998375	1	MIR1244-3
ENSG00000283828	6.88098	-1.86208e-08	0.00144269	-0.017247	0.98624	0.998375	1.37865	LOC102724474
IER3	154.048	-7.73164e-07	0.00144269	-0.365308	0.714882	0.998375	1	NA
PSMB9	654.459	-9.22018e-07	0.00144269	-0.36514	0.715007	0.998375	1	NA
PTMAP1	2.46878	-3.74929e-07	0.00144269	-0.373598	0.708704	0.998375	1	NA
ENSG00000023909	416.293	1.77894e-06	0.00144266	0.361094	0.718029	0.998422	1	GCLM
ENSG00000028116	566.623	1.85415e-06	0.00144266	0.360611	0.718391	0.998422	1	VRK2
ENSG00000054690	4.63487	1.70653e-08	0.00144269	0.0123222	0.990169	0.998422	1.37865	PLEKHH1
ENSG00000077713	116.525	1.57593e-08	0.00144269	0.00326727	0.997393	0.998422	1.38866	SLC25A43
ENSG00000084092	754.234	5.78786e-06	0.00144266	1.08207	0.279222	0.998422	0.388658	NOA1
ENSG00000099795	348.378	8.714e-07	0.00144269	0.360949	0.718138	0.998422	1	NDUFB7
ENSG00000121318	2.35498	-1.16565e-09	0.00144269	-0.0027659	0.997793	0.998422	1.38866	TAS2R10
ENSG00000123933	3213.46	-1.0999e-06	0.00144268	-0.36135	0.717838	0.998422	1	MXD4
ENSG00000156804	2087.34	1.66258e-06	0.00144267	0.361237	0.717922	0.998422	1	FBXO32
ENSG00000170145	539.779	4.00023e-06	0.00144268	1.08193	0.279282	0.998422	0.388658	SIK2
ENSG00000170356	10.3681	5.00945e-07	0.00144269	0.361388	0.717809	0.998422	1	OR2A20P
ENSG00000173947	7.0064	-6.32159e-07	0.00144269	-0.360648	0.718362	0.998422	1	PIFO
ENSG00000185046	3.05754	-1.57305e-09	0.00144269	-0.00398186	0.996823	0.998422	1.38866	ANKS1B
ENSG00000196793	17.1322	-1.66304e-08	0.00144269	-0.012503	0.990024	0.998422	1.37865	ZNF239
ENSG00000228782	62.5179	-1.44164e-06	0.00144267	-0.361696	0.717579	0.998422	1	NA
ENSG00000242736	5.01706	1.37972e-08	0.00144269	0.0117455	0.990629	0.998422	1.37865	NA
ENSG00000266074	5.99548	1.56423e-08	0.00144269	0.0118236	0.990566	0.998422	1.37865	BAHCC1
ENSG00000267598	12.3635	2.53589e-08	0.00144269	0.0132913	0.989395	0.998422	1.37865	NA
ENSG00000279982	5.84104	-4.12864e-07	0.00144269	-0.360662	0.718352	0.998422	1	NA
ENSG00000281358	20.3815	-1.39436e-08	0.00144269	-0.0121204	0.99033	0.998422	1.37865	RASSF1-AS1
WDR46	382.288	-1.40401e-06	0.00144267	-0.361491	0.717732	0.998422	1	NA
XXbac-BPG254B15	2.9914	1.3209e-08	0.00144269	0.0126674	0.989893	0.998422	1.37865	NA
ENSG00000159346	2636.58	1.2309e-06	0.00144268	0.360228	0.718677	0.998466	1	ADIPOR1
ENSG00000256393	13.2001	5.97799e-07	0.00144269	0.360187	0.718708	0.998466	1	NA
ENSG00000010704	18.8781	5.2225e-07	0.00144269	0.359757	0.719029	0.998586	1	HFE
ENSG00000013583	34.4676	-7.66366e-07	0.00144269	-0.359699	0.719072	0.998586	1	HEBP1
ENSG00000075914	413.095	-1.71843e-06	0.00144266	-0.359787	0.719006	0.998586	1	EXOSC7
ENSG00000107742	49888.2	1.17329e-06	0.00144268	0.359579	0.719162	0.998586	1	SPOCK2
ENSG00000128512	23.5375	-2.4178e-08	0.00144268	-0.0104088	0.991695	0.998586	1.37865	DOCK4
ENSG00000167642	296.569	3.65242e-06	0.00144268	1.09772	0.272327	0.998586	0.378655	SPINT2
ENSG00000168522	1521.76	1.62521e-06	0.00144267	0.35937	0.719318	0.998586	1	FNTA
ENSG00000185947	3351.76	3.18183e-06	0.00144269	1.08169	0.27939	0.998586	0.388658	ZNF267
ENSG00000234776	14.3711	1.07556e-09	0.00144269	-0.00161076	0.998715	0.998586	1.38866	C11orf94
ENSG00000252376	4.43321	-4.23215e-07	0.00144269	-0.359436	0.719269	0.998586	1	NA
ENSG00000267213	20.5714	2.63836e-08	0.00144269	0.0105916	0.991549	0.998586	1.37865	LOC400684
ENSG00000042753	311.681	1.56374e-06	0.00144267	0.358136	0.720242	0.9986	1	AP2S1
ENSG00000109072	2.93694	-3.75943e-07	0.00144269	-0.358451	0.720006	0.9986	1	VTN
ENSG00000124429	7.10683	9.942e-10	0.00144269	-0.00123048	0.999018	0.9986	1.38866	POF1B
ENSG00000135838	67.5063	8.85294e-09	0.00144269	0.000733409	0.999415	0.9986	1.38866	NPL
ENSG00000136541	952.298	-7.80886e-07	0.00144269	-0.35816	0.720224	0.9986	1	ERMN
ENSG00000138592	2285.52	1.23772e-06	0.00144268	0.358575	0.719913	0.9986	1	USP8
ENSG00000138780	134.431	1.58297e-06	0.00144267	0.358374	0.720063	0.9986	1	GSTCD
ENSG00000165637	2110.78	-5.52862e-06	0.00144265	-1.09703	0.272627	0.9986	0.378655	VDAC2
ENSG00000166925	1252.2	1.13198e-06	0.00144268	0.358281	0.720133	0.9986	1	TSC22D4
ENSG00000175841	67.2703	7.26235e-09	0.00144269	0.000453992	0.999638	0.9986	1.38866	NA
ENSG00000178896	41.8723	3.94544e-09	0.00144268	-0.000461528	0.999632	0.9986	1.38866	EXOSC4
ENSG00000179859	71.1779	1.76144e-06	0.00144266	0.358613	0.719885	0.9986	1	RNF227
ENSG00000181444	23.0335	8.46451e-07	0.00144269	0.358136	0.720241	0.9986	1	ZNF467
ENSG00000186868	17.8386	4.08592e-09	0.00144269	0.000130182	0.999896	0.9986	1.38866	MAPT
ENSG00000228929	68.2003	7.81066e-07	0.00144269	0.358259	0.720149	0.9986	1	NA
ENSG00000250685	7.81828	5.21129e-07	0.00144269	0.358907	0.719665	0.9986	1	LOC654780
ENSG00000259066	2.59896	3.88952e-07	0.00144269	0.358945	0.719636	0.9986	1	NA
ENSG00000272599	57.1124	-1.88351e-08	0.00144269	-0.00984811	0.992142	0.9986	1.37865	NA
ENSG00000278338	4.64346	-6.58235e-09	0.00144269	-0.00883674	0.992949	0.9986	1.37865	VWA8-AS1
ENSG00000051009	928.136	-1.50873e-06	0.00144267	-0.357748	0.720532	0.998603	1	FAM160A2
ENSG00000072958	1043.69	1.3494e-06	0.00144268	0.357814	0.720483	0.998603	1	AP1M1
ENSG00000084110	24.8927	-1.09886e-06	0.00144268	-0.357766	0.720519	0.998603	1	HAL
ENSG00000149527	537.124	-7.74174e-07	0.00144269	-0.357881	0.720432	0.998603	1	PLCH2
ENSG00000169239	993.429	-9.7589e-07	0.00144268	-0.357777	0.72051	0.998603	1	CA5B
ENSG00000259153	4.81529	4.60279e-07	0.00144269	0.357807	0.720487	0.998603	1	LOC100506411
ENSG00000010072	1006.37	1.37718e-06	0.00144268	0.357617	0.72063	0.998672	1	SPRTN
ENSG00000089050	234.854	-1.6103e-08	0.00144268	-0.00776024	0.993808	0.998729	1.37865	RBBP9
ENSG00000183605	127.679	-1.65882e-06	0.00144267	-0.3574	0.720793	0.998729	1	SFXN4
ENSG00000188735	243.609	-7.0934e-06	0.00144267	-1.08002	0.280135	0.998729	0.388658	TMEM120B
ENSG00000257681	4.31655	-3.56311e-07	0.00144269	-0.357306	0.720863	0.998729	1	NA
ENSG00000160193	185.877	1.51424e-06	0.00144267	0.357156	0.720975	0.998813	1	WDR4
ENSG00000185518	3.32576	8.09462e-09	0.00144269	0.00739272	0.994102	0.998813	1.37865	SV2B
ENSG00000273619	19.3687	2.11088e-08	0.00144269	0.00743988	0.994064	0.998813	1.37865	NA
ENSG00000006282	469.881	-7.92899e-07	0.00144269	-0.356298	0.721618	0.998912	1	SPATA20
ENSG00000119121	3.37775	-3.32172e-09	0.00144269	-0.00708374	0.994348	0.998912	1.37865	TRPM6
ENSG00000125089	821.136	5.93021e-07	0.00144269	0.356308	0.72161	0.998912	1	SH3TC1
ENSG00000134352	10726.4	1.07789e-06	0.00144268	0.356323	0.721599	0.998912	1	IL6ST
ENSG00000165996	5.16405	-4.41931e-07	0.00144269	-0.356329	0.721594	0.998912	1	HACD1
ENSG00000171757	4.86043	3.93411e-07	0.00144269	0.356303	0.721613	0.998912	1	LRRC34
ENSG00000174010	2934.82	1.95547e-06	0.00144265	0.356822	0.721225	0.998912	1	KLHL15
ENSG00000196972	7.29861	5.61775e-07	0.00144269	0.35646	0.721496	0.998912	1	SMIM10L2B
ENSG00000266368	7.9592	1.33944e-08	0.00144269	0.00662763	0.994712	0.998912	1.37865	NA
ENSG00000279372	9.99148	-8.12576e-09	0.00144269	-0.00698524	0.994427	0.998912	1.37865	NA
ENSG00000006625	62.1448	1.11739e-06	0.00144268	0.355829	0.721969	0.999019	1	GGCT
ENSG00000100393	8014.42	1.40073e-06	0.00144267	0.354595	0.722893	0.999019	1	EP300
ENSG00000104973	395.887	-3.3532e-06	0.00144268	-1.07826	0.280919	0.999019	0.388658	MED25
ENSG00000108469	224.813	-1.09036e-06	0.00144268	-0.355846	0.721956	0.999019	1	RECQL5
ENSG00000122483	316.662	-1.71244e-06	0.00144266	-0.354879	0.722681	0.999019	1	CCDC18
ENSG00000125877	297.167	-1.0824e-06	0.00144268	-0.355238	0.722412	0.999019	1	ITPA
ENSG00000130787	2537.71	-9.55677e-07	0.00144268	-0.355	0.722589	0.999019	1	HIP1R
ENSG00000133028	889.114	4.2592e-06	0.00144268	1.07908	0.28055	0.999019	0.388658	SCO1
ENSG00000140044	36.1358	5.78811e-07	0.00144269	0.354754	0.722774	0.999019	1	JDP2
ENSG00000142599	1307.71	1.58115e-06	0.00144267	0.354706	0.72281	0.999019	1	RERE
ENSG00000153531	8.96645	6.81808e-07	0.00144269	0.355035	0.722563	0.999019	1	ADPRHL1
ENSG00000156162	255.709	1.24387e-06	0.00144268	0.355584	0.722152	0.999019	1	DPY19L4
ENSG00000157349	545.159	1.66906e-06	0.00144267	0.355114	0.722504	0.999019	1	DDX19B
ENSG00000168228	332.553	4.64114e-06	0.00144267	1.0946	0.273692	0.999019	0.378655	ZCCHC4
ENSG00000182308	13.898	-6.7312e-07	0.00144269	-0.356083	0.721778	0.999019	1	DCAF4L1
ENSG00000197355	272.277	-1.01173e-06	0.00144268	-0.354697	0.722817	0.999019	1	UAP1L1
ENSG00000205871	62.6663	1.47706e-08	0.00144269	0.00433335	0.996542	0.999019	1.37865	NA
ENSG00000213057	2.3277	-8.2652e-08	0.00144269	-0.00424116	0.996616	0.999019	1.37865	C1orf220
ENSG00000225806	9.19725	-6.24157e-07	0.00144269	-0.354691	0.722821	0.999019	1	NA
ENSG00000227775	6.34121	-5.65609e-07	0.00144269	-0.355738	0.722037	0.999019	1	NA
ENSG00000234636	7.15468	-5.1141e-07	0.00144269	-0.355902	0.721914	0.999019	1	MED14OS
ENSG00000258297	851.574	1.7396e-06	0.00144266	0.355152	0.722476	0.999019	1	NA
ENSG00000259436	22.4263	-4.88779e-07	0.00144269	-0.354833	0.722715	0.999019	1	NA
ENSG00000261187	4.1421	-4.20635e-07	0.00144269	-0.354757	0.722771	0.999019	1	NA
ENSG00000273674	4.69219	-4.76663e-09	0.00144269	-0.00536061	0.995723	0.999019	1.37865	NA
ENSG00000162433	3.3007	-4.02006e-07	0.00144269	-0.354367	0.723064	0.999188	1	AK4
ENSG00000104131	1317.57	1.42974e-06	0.00144267	0.354126	0.723245	0.999372	1	EIF3J
ENSG00000236539	2.51943	2.67085e-07	0.00144269	0.354028	0.723318	0.999406	1	NA
ENSG00000180370	2656.61	1.31355e-06	0.00144268	0.353947	0.723378	0.999424	1	PAK2
C6orf136	289.922	1.46428e-06	0.00144267	0.35205	0.724801	0.99958	1	NA
ENSG00000069702	7852.39	-9.78587e-07	0.00144268	-0.352588	0.724398	0.99958	1	TGFBR3
ENSG00000102910	2586.69	1.32124e-05	0.00144266	-0.352059	0.724794	0.99958	1	LONP2
ENSG00000104814	1429.82	-3.45711e-06	0.00144268	-1.07749	0.281261	0.99958	0.388658	MAP4K1
ENSG00000108551	24.6183	6.81809e-09	0.00144269	0.000505819	0.999596	0.99958	1.37865	RASD1
ENSG00000113966	56.3984	5.39785e-09	0.00144269	-0.000395702	0.999684	0.99958	1.37865	ARL6
ENSG00000125149	289.907	1.72132e-06	0.00144266	0.350926	0.725644	0.99958	1	C16orf70
ENSG00000131127	620.227	4.13064e-06	0.00144268	1.09295	0.274417	0.99958	0.378655	ZNF141
ENSG00000131171	2096.44	9.35837e-07	0.00144269	0.352044	0.724805	0.99958	1	SH3BGRL
ENSG00000132661	1147.46	-4.60874e-06	0.00144267	-1.07631	0.28179	0.99958	0.388658	NXT1
ENSG00000134996	864.493	-7.32752e-07	0.00144269	-0.351804	0.724985	0.99958	1	OSTF1
ENSG00000136237	6.95619	4.81264e-07	0.00144269	0.353695	0.723567	0.99958	1	RAPGEF5
ENSG00000138641	1605.04	2.22138e-06	0.00144264	0.350989	0.725597	0.99958	1	HERC3
ENSG00000141622	28.8037	9.67703e-09	0.00144269	0.00162663	0.998702	0.99958	1.37865	RNF165
ENSG00000149294	417.398	-1.32275e-06	0.00144269	-1.07578	0.282028	0.99958	0.388658	NCAM1
ENSG00000160191	91.0002	1.10163e-08	0.00144269	0.00218654	0.998255	0.99958	1.37865	PDE9A
ENSG00000166471	555.662	1.21508e-06	0.00144268	0.352976	0.724106	0.99958	1	TMEM41B
ENSG00000166928	2.53372	3.23923e-07	0.00144269	0.351691	0.72507	0.99958	1	MS4A14
ENSG00000169592	794.743	1.26004e-06	0.00144268	0.350791	0.725745	0.99958	1	INO80E
ENSG00000170442	10.2584	4.89917e-09	0.00144269	0.00219772	0.998246	0.99958	1.37865	KRT86
ENSG00000172554	55.7564	6.16912e-07	0.00144269	0.352967	0.724113	0.99958	1	SNTG2
ENSG00000173482	954.275	-7.04618e-07	0.00144269	-0.353198	0.72394	0.99958	1	PTPRM
ENSG00000178623	182.359	-1.04059e-06	0.00144268	-0.351454	0.725248	0.99958	1	GPR35
ENSG00000185305	229.021	1.23404e-06	0.00144268	0.351138	0.725485	0.99958	1	ARL15
ENSG00000185946	963.147	-1.96518e-06	0.00144265	-0.352122	0.724747	0.99958	1	RNPC3
ENSG00000198001	1316.35	-1.42729e-06	0.00144267	-0.351018	0.725575	0.99958	1	IRAK4
ENSG00000198826	336.69	3.00831e-06	0.00144269	1.09225	0.274721	0.99958	0.378655	ARHGAP11A
ENSG00000202150	5.34527	-4.29169e-07	0.00144269	-0.351913	0.724903	0.99958	1	NA
ENSG00000203814	1303.64	-3.57858e-06	0.00144268	-1.07649	0.281709	0.99958	0.388658	H2BC18
ENSG00000207034	35.3903	-7.29006e-07	0.00144269	-0.350838	0.72571	0.99958	1	NA
ENSG00000212743	26.5788	-6.82014e-07	0.00144269	-0.351291	0.72537	0.99958	1	NA
ENSG00000224626	5.30626	-4.62745e-07	0.00144269	-0.35305	0.724051	0.99958	1	NA
ENSG00000226067	153.782	3.55941e-09	0.00144268	-0.000835394	0.999333	0.99958	1.37865	NA
ENSG00000233971	11.2518	-4.77676e-07	0.00144269	-0.353127	0.723993	0.99958	1	NA
ENSG00000234753	8.31826	-4.91648e-07	0.00144269	-0.352597	0.72439	0.99958	1	FOXP4-AS1
ENSG00000243398	6.09657	4.9337e-07	0.00144269	0.351442	0.725257	0.99958	1	NA
ENSG00000247556	2465.07	1.0285e-06	0.00144268	0.353507	0.723709	0.99958	1	OIP5-AS1
ENSG00000250796	4.24905	3.61626e-07	0.00144269	0.352267	0.724638	0.99958	1	NA
ENSG00000251748	3.29019	3.18555e-07	0.00144269	0.352119	0.724749	0.99958	1	NA
ENSG00000255004	10.6931	5.40723e-07	0.00144269	0.3516	0.725138	0.99958	1	NA
ENSG00000255046	17.8395	6.9396e-07	0.00144269	0.351793	0.724994	0.99958	1	NA
ENSG00000257727	95.6389	-1.71368e-06	0.00144266	-0.351789	0.724996	0.99958	1	CNPY2
ENSG00000259932	3.07242	-4.58283e-07	0.00144269	-0.35079	0.725746	0.99958	1	NA
ENSG00000271966	14.9698	-7.94021e-07	0.00144269	-0.351972	0.724859	0.99958	1	NA
ENSG00000272056	11.4514	7.33609e-07	0.00144269	0.351291	0.72537	0.99958	1	NA
ENSG00000277301	60.1057	6.94353e-09	0.00144269	-0.000199893	0.999841	0.99958	1.37865	LOC101929698
ENSG00000279095	4.44698	-5.19977e-07	0.00144269	-0.353099	0.724014	0.99958	1	NA
ENSG00000185624	4952.51	-1.99177e-06	0.00144265	-0.350685	0.725825	0.999622	1	P4HB
ENSG00000136895	26.9411	-8.48216e-07	0.00144269	-0.350451	0.726	0.999665	1	GARNL3
ENSG00000147400	149.577	8.05026e-07	0.00144269	0.350461	0.725993	0.999665	1	CETN2
ENSG00000163840	2010.9	1.22827e-06	0.00144268	0.350561	0.725918	0.999665	1	DTX3L
ENSG00000059377	85.7786	9.37573e-07	0.00144269	0.350379	0.726054	0.999674	1	TBXAS1
ENSG00000035681	1113.76	-5.46744e-06	0.00144266	-1.07506	0.282347	0.999733	0.388658	NSMAF
ENSG00000077348	52.1605	7.08059e-07	0.00144269	0.350112	0.726255	0.999733	1	EXOSC5
ENSG00000090372	1260.41	-1.18301e-06	0.00144268	-0.349673	0.726584	0.999733	1	STRN4
ENSG00000102531	1903.42	-2.13205e-06	0.00144264	-0.349588	0.726648	0.999733	1	FNDC3A
ENSG00000136521	421.101	1.03855e-06	0.00144268	0.349545	0.72668	0.999733	1	NDUFB5
ENSG00000138175	51.675	9.58481e-07	0.00144268	0.349617	0.726626	0.999733	1	ARL3
ENSG00000138668	3941.41	-1.53037e-06	0.00144267	-0.349835	0.726462	0.999733	1	HNRNPD
ENSG00000140057	2.59283	3.62378e-07	0.00144269	0.349677	0.726581	0.999733	1	AK7
ENSG00000145569	2312.66	1.14866e-06	0.00144268	0.349931	0.72639	0.999733	1	OTULINL
ENSG00000258560	3.22724	4.90464e-07	0.00144269	0.349491	0.726721	0.999733	1	NA
ENSG00000261188	18.0275	8.40141e-07	0.00144269	0.349809	0.726482	0.999733	1	NA
ENSG00000265241	2391.19	1.87911e-06	0.00144266	0.349874	0.726433	0.999733	1	RBM8A
ENSG00000279841	62.0066	7.25193e-07	0.00144269	0.349606	0.726635	0.999733	1	NA
ENSG00000064933	429.727	1.10385e-06	0.00144268	0.349153	0.726974	0.99995	1	PMS1
ENSG00000074800	4736.46	-9.24253e-07	0.00144269	-0.349198	0.72694	0.99995	1	ENO1
C6orf48	1702.27	9.73403e-07	0.00144268	0.30899	0.757329	1	1	NA
CLIC1	2471.41	-2.57732e-06	0.00144268	-0.821078	0.411602	1	0.378655	NA
CUTA	1240.96	-7.84108e-07	0.00144267	-0.183038	0.854768	1	0.378655	NA
DAXX	611.965	-1.10076e-08	0.00144267	-0.0050497	0.995971	1	0.378655	NA
DDR1	51.5775	1.14835e-06	0.00144268	0.311928	0.755095	1	1	NA
ENSG00000001036	116.031	-5.40591e-07	0.00144269	-0.247117	0.804817	1	1	FUCA2
ENSG00000001084	883.2	-3.0131e-07	0.00144267	-0.077836	0.937959	1	1	GCLC
ENSG00000001167	811.684	3.03244e-06	0.00144266	0.60798	0.5432	1	0.378655	NFYA
ENSG00000001461	975.109	1.67906e-06	0.00144268	0.540567	0.588806	1	0.388658	NIPAL3
ENSG00000001497	1063.5	-4.93762e-06	0.00144263	-0.721715	0.47047	1	0.388658	LAS1L
ENSG00000001629	1717.54	-9.74658e-07	0.00144267	-0.221043	0.825059	1	1	ANKIB1
ENSG00000002330	213.22	-4.21959e-08	0.00144268	-0.0176028	0.985956	1	1	BAD
ENSG00000002834	3886.24	-2.19963e-06	0.00144267	-0.500257	0.616894	1	0.388658	LASP1
ENSG00000003393	462.392	5.55459e-06	0.00144266	1.02491	0.305405	1	0.378655	ALS2
ENSG00000003400	541.001	1.01467e-07	0.00144268	0.478014	0.63264	1	0.388658	CASP10
ENSG00000004059	883.417	-1.16941e-06	0.00144264	-0.185622	0.852741	1	1	ARF5
ENSG00000004399	2439.93	3.06225e-08	0.00144269	0.00766344	0.993886	1	1	PLXND1
ENSG00000004455	912.993	4.59432e-07	0.00144268	0.13955	0.889016	1	0.378655	AK2
ENSG00000004468	183.185	-1.70785e-07	0.00144269	-0.0722984	0.942364	1	1	CD38
ENSG00000004478	483.35	-3.29469e-06	0.00144268	-1.0598	0.289235	1	0.388658	FKBP4
ENSG00000004487	1970.28	2.27936e-06	0.00144264	0.344111	0.730763	1	1	KDM1A
ENSG00000004700	1015.01	-1.18956e-07	0.00144268	-0.0469634	0.962542	1	1	RECQL
ENSG00000004766	612.717	2.64138e-06	0.00144265	0.459678	0.645747	1	0.388658	VPS50
ENSG00000004939	5.26413	-2.17369e-09	0.00144269	-0.00618831	0.995062	1	1	SLC4A1
ENSG00000004975	622.184	-1.12138e-06	0.00144267	-0.297362	0.76619	1	0.378655	DVL2
ENSG00000005007	3270.82	-1.102e-06	0.00144268	-0.332496	0.739515	1	0.388658	UPF1
ENSG00000005020	356.244	-3.10878e-07	0.00144269	-0.162941	0.870565	1	1	SKAP2
ENSG00000005022	3102.38	-5.38349e-07	0.00144266	-0.104362	0.916882	1	1	SLC25A5
ENSG00000005075	426.059	1.77088e-06	0.00144266	0.369845	0.711498	1	0.388658	POLR2J
ENSG00000005100	251.597	4.46411e-06	0.00144267	0.912493	0.361509	1	0.388658	DHX33
ENSG00000005175	371.415	7.72268e-07	0.00144268	0.231517	0.816913	1	1	RPAP3
ENSG00000005339	7587.51	2.29991e-06	0.00144266	0.473405	0.635924	1	0.388658	CREBBP
ENSG00000005436	478.277	-1.03462e-06	0.00144267	-0.271926	0.785679	1	1	GCFC2
ENSG00000005486	1985.79	8.35053e-08	0.00144268	0.0220581	0.982402	1	0.378655	RHBDD2
ENSG00000005700	1441.46	1.73264e-06	0.00144268	0.465529	0.641553	1	0.378655	IBTK
ENSG00000005810	11942.9	2.25e-06	0.00144266	0.446196	0.655456	1	0.378655	MYCBP2
ENSG00000006015	500.148	-3.00192e-07	0.00144268	-0.100922	0.919612	1	1	REX1BD
ENSG00000006125	3547.21	5.68813e-07	0.00144268	0.154543	0.877182	1	1	AP2B1
ENSG00000006432	801.227	7.11542e-07	0.00144268	0.222394	0.824007	1	0.378655	MAP3K9
ENSG00000006451	507.498	2.42249e-06	0.00144269	0.984094	0.325069	1	0.378655	RALA
ENSG00000006453	11.0966	3.19858e-07	0.00144269	0.148889	0.881641	1	1	BAIAP2L1
ENSG00000006459	4922.47	2.46028e-06	0.00144268	0.815295	0.414903	1	0.378655	KDM7A
ENSG00000006530	728.816	1.78147e-06	0.00144265	0.321589	0.747764	1	1	AGK
ENSG00000006607	437.039	4.22875e-06	0.00144267	0.974539	0.329789	1	0.388658	FARP2
ENSG00000006695	261.56	3.50661e-06	0.00144267	0.729217	0.465869	1	0.378655	COX10
ENSG00000006831	1003.71	8.78155e-07	0.00144268	0.272843	0.784974	1	1	ADIPOR2
ENSG00000006837	10.9694	7.2673e-07	0.00144269	-0.333976	0.738397	1	1	CDKL3
ENSG00000007168	2753.19	1.81886e-06	0.00144267	0.453215	0.650394	1	0.388658	PAFAH1B1
ENSG00000007237	920.78	-1.36969e-06	0.00144269	-0.662998	0.507332	1	0.388658	GAS7
ENSG00000007255	284.147	1.69079e-06	0.00144268	0.555591	0.578491	1	0.378655	TRAPPC6A
ENSG00000007264	2140.57	3.59127e-07	0.00144268	0.118288	0.905839	1	1	MATK
ENSG00000007341	375.527	-3.5647e-06	0.00144267	-0.759025	0.447837	1	0.378655	ST7L
ENSG00000007372	2.36585	5.72757e-08	0.00144269	0.0946911	0.92456	1	1	PAX6
ENSG00000007376	285.47	2.36748e-06	0.00144268	0.707258	0.479406	1	0.388658	RPUSD1
ENSG00000007520	334.564	5.33669e-07	0.00144268	0.175282	0.860858	1	0.388658	TSR3
ENSG00000007944	5391.08	-9.20874e-07	0.00144268	-0.24867	0.803616	1	1	MYLIP
ENSG00000008018	2593.53	2.01064e-06	0.00144267	0.492796	0.622157	1	0.388658	PSMB1
ENSG00000008083	2391.59	1.56423e-06	0.00144267	0.387985	0.698027	1	0.388658	JARID2
ENSG00000008130	450.439	-1.55062e-06	0.00144268	-0.569285	0.569163	1	0.388658	NADK
ENSG00000008300	293.095	-2.7762e-06	0.00144268	-0.817651	0.413557	1	0.388658	CELSR3
ENSG00000008405	2347.05	8.20785e-07	0.00144269	0.309409	0.757011	1	1	CRY1
ENSG00000008513	4124.02	6.06219e-07	0.00144267	0.14137	0.887578	1	1	ST3GAL1
ENSG00000008710	2004.5	9.42265e-07	0.00144268	0.32227	0.747248	1	0.388658	PKD1
ENSG00000008869	1518.67	-2.25393e-06	0.00144268	-0.650155	0.515592	1	0.388658	HEATR5B
ENSG00000009335	2011.84	1.60193e-07	0.00144267	0.0321183	0.974378	1	1	UBE3C
ENSG00000009413	1813.98	-1.46362e-06	0.00144267	-0.32298	0.746711	1	0.388658	REV3L
ENSG00000009724	3.58371	1.6051e-08	0.00144269	0.0140352	0.988802	1	1	MASP2
ENSG00000009954	2998.33	3.33141e-06	0.00144265	0.544922	0.585807	1	0.378655	BAZ1B
ENSG00000010017	2968.18	3.15269e-06	0.00144268	0.824854	0.409455	1	0.378655	RANBP9
ENSG00000010244	8490.74	6.67885e-07	0.00144265	0.109947	0.912451	1	1	ZNF207
ENSG00000010270	659.054	-4.72753e-06	0.00144267	-0.979703	0.327233	1	0.378655	STARD3NL
ENSG00000010292	964.459	5.72359e-07	0.00144269	0.239213	0.810941	1	1	NCAPD2
ENSG00000010295	392.099	-2.53409e-06	0.00144268	-0.792455	0.428095	1	0.378655	IFFO1
ENSG00000010322	3409.8	-3.12638e-06	0.00144267	-0.744509	0.456568	1	0.378655	NISCH
ENSG00000010361	98.08	3.97877e-07	0.00144268	0.111333	0.911352	1	1	FUZ
ENSG00000010404	4312.27	-8.68177e-07	0.00144266	-0.172807	0.862803	1	0.378655	IDS
ENSG00000011009	505.136	-1.41395e-06	0.00144268	-0.447835	0.654272	1	0.388658	LYPLA2
ENSG00000011028	70.5937	-2.58502e-07	0.00144269	-0.150012	0.880755	1	1	MRC2
ENSG00000011132	466.724	-1.03923e-06	0.00144267	-0.258996	0.795638	1	1	APBA3
ENSG00000011198	456.575	-4.45292e-07	0.00144266	-0.0942911	0.924878	1	1	ABHD5
ENSG00000011243	1861.55	1.24467e-06	0.00144264	0.191	0.848526	1	1	AKAP8L
ENSG00000011260	1243.53	-1.92664e-05	0.00144271	-0.271999	0.785623	1	1	UTP18
ENSG00000011275	3977.21	1.95679e-07	0.00144268	0.0502055	0.959959	1	1	RNF216
ENSG00000011304	2958.36	1.02398e-06	0.00144266	0.2051	0.837494	1	0.388658	PTBP1
ENSG00000011376	699.084	4.14962e-06	0.00144266	0.83954	0.401166	1	0.388658	LARS2
ENSG00000011451	414.693	-2.95843e-07	0.00144267	-0.076646	0.938905	1	0.378655	WIZ
ENSG00000011454	987.149	1.75202e-06	0.00144263	0.257709	0.796631	1	1	GPR21
ENSG00000011485	450.043	-4.45692e-07	0.00144268	-0.142248	0.886884	1	1	PPP5C
ENSG00000011590	49.5371	-3.30902e-07	0.00144269	-0.158659	0.873938	1	1	ZBTB32
ENSG00000011600	248.284	1.12905e-06	0.00144269	0.673477	0.500644	1	0.378655	TYROBP
ENSG00000012232	586.989	1.95966e-06	0.00144268	0.510864	0.609447	1	0.388658	EXTL3
ENSG00000012660	3032.99	-1.17426e-06	0.00144267	-0.25697	0.797202	1	1	ELOVL5
ENSG00000012983	1680.64	-2.86828e-06	0.00144264	-0.459672	0.645752	1	0.388658	MAP4K5
ENSG00000013275	1226.66	-1.08524e-06	0.00144268	-0.297785	0.765867	1	1	PSMC4
ENSG00000013306	1032.01	1.14671e-06	0.00144268	0.300352	0.763908	1	1	SLC25A39
ENSG00000013375	611.962	3.23958e-06	0.00144268	0.866359	0.386294	1	0.388658	PGM3
ENSG00000013563	378.47	-1.2965e-06	0.00144267	-0.325295	0.744958	1	0.378655	DNASE1L1
ENSG00000013573	561.395	-3.65854e-07	0.00144269	-0.313738	0.75372	1	1	DDX11
ENSG00000013725	9286.05	-2.32731e-06	0.00144268	-0.658392	0.510286	1	0.378655	CD6
ENSG00000014138	271.191	2.73179e-07	0.00144265	0.0480547	0.961673	1	0.388658	POLA2
ENSG00000014919	360.889	-4.58295e-07	0.00144269	-0.185852	0.852561	1	1	COX15
ENSG00000015133	7951.96	-8.87313e-07	0.00144266	-0.187339	0.851394	1	1	CCDC88C
ENSG00000015153	2223.77	-2.67444e-06	0.00144268	-0.847774	0.396564	1	0.378655	YAF2
ENSG00000015171	1648.98	-5.31625e-07	0.00144269	-0.204733	0.837781	1	1	ZMYND11
ENSG00000015532	318.693	5.19965e-07	0.00144268	0.162061	0.871257	1	1	XYLT2
ENSG00000015568	14.0074	-1.23531e-07	0.00144269	-0.0624972	0.950167	1	1	RGPD5
ENSG00000016864	265.302	8.94983e-07	0.00144268	0.29789	0.765787	1	1	GLT8D1
ENSG00000017260	1565.87	-5.23826e-06	0.00144263	-0.719922	0.471573	1	0.378655	ATP2C1
ENSG00000017797	722.931	-1.0039e-08	0.00144269	-0.00800734	0.993611	1	1	RALBP1
ENSG00000018189	539.191	-5.9651e-07	0.00144265	-0.107766	0.914181	1	1	RUFY3
ENSG00000018699	355.641	2.45185e-06	0.00144268	0.70888	0.478399	1	0.378655	TTC27
ENSG00000020129	191.804	-4.28825e-07	0.00144269	-0.246631	0.805194	1	1	NCDN
ENSG00000020633	18450.9	-9.12369e-07	0.00144268	-0.25627	0.797743	1	1	RUNX3
ENSG00000020922	843.572	-1.54272e-06	0.00144267	-0.37591	0.706983	1	0.388658	MRE11
ENSG00000021300	281.96	5.5678e-07	0.00144269	0.299865	0.76428	1	1	PLEKHB1
ENSG00000021776	3007.96	3.84749e-06	0.00144267	0.836652	0.402788	1	0.378655	AQR
ENSG00000021826	12.0438	5.39722e-07	0.00144269	0.294623	0.768282	1	1	CPS1
ENSG00000022267	291.352	2.42969e-06	0.00144268	0.636559	0.524412	1	0.388658	FHL1
ENSG00000022277	1003.57	1.74294e-06	0.00144264	0.278879	0.780337	1	1	RTF2
ENSG00000022556	186.575	5.1688e-08	0.00144269	0.0256471	0.979539	1	1	NLRP2
ENSG00000022840	4314.26	-1.13522e-06	0.00144267	-0.292254	0.770093	1	1	RNF10
ENSG00000022976	479.347	-5.01244e-06	0.00144265	-0.804281	0.421235	1	0.378655	ZNF839
ENSG00000023191	1486.87	3.15224e-07	0.00144268	0.0844319	0.932713	1	1	RNH1
ENSG00000023445	7043.47	2.23556e-06	0.00144268	0.770188	0.441189	1	0.388658	BIRC3
ENSG00000023697	156.128	-9.22942e-07	0.00144268	-0.328369	0.742633	1	1	DERA
ENSG00000024048	3198.82	-5.20372e-06	0.00144265	-0.917977	0.358631	1	0.388658	UBR2
ENSG00000024526	3.80239	1.94704e-07	0.00144269	0.180134	0.857047	1	1	DEPDC1
ENSG00000025293	3655.61	1.80509e-06	0.00144268	0.482932	0.629144	1	0.388658	PHF20
ENSG00000025434	16.9686	2.70402e-07	0.00144269	0.130817	0.89592	1	1	NR1H3
ENSG00000025772	304.24	-3.71745e-07	0.00144267	-0.0964166	0.92319	1	1	TOMM34
ENSG00000025800	4570.55	3.3638e-06	0.00144268	0.904445	0.36576	1	0.388658	KPNA6
ENSG00000026297	551.496	-1.89316e-06	0.00144269	-0.77986	0.435473	1	0.388658	RNASET2
ENSG00000026508	17725	5.94732e-08	0.00144266	0.00843068	0.993273	1	1	CD44
ENSG00000027075	13133.6	7.63e-08	0.00144264	0.0104208	0.991686	1	1	PRKCH
ENSG00000027697	3351.13	3.91023e-07	0.00144269	0.155103	0.87674	1	0.378655	IFNGR1
ENSG00000027847	278.863	-8.05093e-07	0.00144267	-0.201769	0.840097	1	1	B4GALT7
ENSG00000028137	5047.17	4.01353e-07	0.00144268	0.121362	0.903404	1	0.388658	TNFRSF1B
ENSG00000028203	1318.49	-1.89537e-07	0.00144268	-0.0539057	0.95701	1	1	VEZT
ENSG00000028277	380.838	1.41161e-07	0.00144268	0.0378287	0.969824	1	0.378655	POU2F2
ENSG00000028310	1346.38	-3.16601e-06	0.00144268	-0.9383	0.34809	1	0.378655	BRD9
ENSG00000028528	1199.99	-2.74956e-06	0.00144268	-0.72521	0.468323	1	0.378655	SNX1
ENSG00000028839	1229.43	3.89214e-06	0.00144267	0.859684	0.389963	1	0.378655	TBPL1
ENSG00000029363	16364.1	3.57206e-06	0.00144262	0.485887	0.627047	1	0.388658	BCLAF1
ENSG00000029639	96.9799	-3.8844e-07	0.00144268	-0.131174	0.895638	1	1	TFB1M
ENSG00000030066	1227.59	-2.13863e-06	0.00144264	-0.332976	0.739153	1	0.378655	NUP160
ENSG00000030110	1060.59	-3.81403e-06	0.00144267	-0.851531	0.394475	1	0.378655	BAK1
ENSG00000030419	1707.29	-5.06225e-07	0.00144269	-0.290539	0.771404	1	1	IKZF2
ENSG00000030582	342.599	6.07508e-08	0.00144269	0.0204648	0.983673	1	1	GRN
ENSG00000032389	278.8	9.68022e-08	0.00144268	0.0319668	0.974499	1	1	EIPR1
ENSG00000032444	1110.35	-8.70973e-07	0.00144268	-0.281312	0.778471	1	0.388658	PNPLA6
ENSG00000033100	1447.01	-3.28906e-07	0.00144264	-0.0528108	0.957883	1	1	CHPF2
ENSG00000033327	891.065	-3.52179e-07	0.00144269	-0.20103	0.840675	1	1	GAB2
ENSG00000033867	2377.16	-3.93895e-06	0.00144267	-0.970233	0.33193	1	0.378655	SLC4A7
ENSG00000034053	2432.8	1.67371e-07	0.00144267	0.036501	0.970883	1	1	APBA2
ENSG00000034510	17554.7	1.87363e-07	0.00144268	0.0467981	0.962674	1	0.388658	TMSB10
ENSG00000034713	746.377	3.7682e-07	0.00144267	0.0905151	0.927878	1	1	GABARAPL2
ENSG00000035141	717.051	-1.14395e-06	0.00144265	-0.212839	0.831453	1	0.378655	FAM136A
ENSG00000035403	1366.56	-1.75799e-07	0.00144269	-0.116559	0.907209	1	0.378655	VCL
ENSG00000035687	1432.62	7.84304e-07	0.00144266	0.144215	0.885331	1	0.378655	ADSS2
ENSG00000036257	3325.94	5.25556e-07	0.00144268	0.146021	0.883905	1	1	CUL3
ENSG00000036448	65.409	-2.25083e-07	0.00144269	-0.24574	0.805884	1	1	MYOM2
ENSG00000036672	39.9595	-1.72718e-07	0.00144269	-0.102117	0.918664	1	1	USP2
ENSG00000037280	381.112	6.31209e-07	0.00144269	0.406306	0.684518	1	0.388658	FLT4
ENSG00000037474	1531.84	-8.82302e-07	0.00144266	-0.186973	0.851682	1	0.388658	NSUN2
ENSG00000037757	321.231	-2.07072e-07	0.00144268	-0.0726421	0.942091	1	0.388658	MRI1
ENSG00000038002	376.944	-4.37821e-07	0.00144268	-0.148968	0.881579	1	1	AGA
ENSG00000038210	207.158	-9.68029e-07	0.00144268	-0.277061	0.781733	1	1	PI4K2B
ENSG00000038219	4873.65	1.47465e-07	0.00144266	0.0265996	0.978779	1	1	BOD1L1
ENSG00000038274	1669.36	3.51269e-06	0.00144268	0.994726	0.31987	1	0.388658	MAT2B
ENSG00000038382	455.28	3.83825e-07	0.00144269	0.143058	0.886245	1	1	TRIO
ENSG00000038427	899.223	2.32695e-07	0.00144269	0.135446	0.892259	1	0.388658	VCAN
ENSG00000038532	979.719	-2.45367e-06	0.00144267	-0.555458	0.578582	1	0.388658	CLEC16A
ENSG00000039123	2598.15	3.12819e-06	0.00144267	0.710382	0.477468	1	0.378655	MTREX
ENSG00000039319	555.443	-8.0671e-07	0.00144265	-0.144609	0.885019	1	1	ZFYVE16
ENSG00000040341	566.224	3.44402e-07	0.00144268	0.118757	0.905468	1	1	STAU2
ENSG00000041357	1461.91	3.35485e-06	0.00144266	0.663634	0.506925	1	0.388658	PSMA4
ENSG00000041802	1633.03	1.67341e-06	0.00144267	0.431213	0.666313	1	0.388658	LSG1
ENSG00000043143	4928.49	5.85545e-06	0.00144266	1.06672	0.286099	1	0.388658	JADE2
ENSG00000043462	3567.35	-9.14259e-07	0.00144266	-0.182264	0.855376	1	0.388658	LCP2
ENSG00000044574	9077.51	-1.17226e-06	0.00144266	-0.227178	0.820286	1	0.388658	HSPA5
ENSG00000047188	1811.98	-7.82328e-07	0.00144267	-0.200088	0.841412	1	0.378655	YTHDC2
ENSG00000047249	1277.13	1.99342e-06	0.00144267	0.477285	0.633159	1	0.388658	ATP6V1H
ENSG00000047315	3235.65	1.45101e-06	0.00144266	0.299805	0.764326	1	1	POLR2B
ENSG00000047346	3991.76	1.45002e-06	0.00144268	0.392665	0.694567	1	0.378655	FAM214A
ENSG00000047365	9501.91	-4.84141e-07	0.00144265	-0.0881411	0.929765	1	1	ARAP2
ENSG00000047410	6633.31	1.81881e-06	0.00144264	0.286459	0.774527	1	1	TPR
ENSG00000047634	972.466	3.3016e-07	0.00144269	0.166977	0.867388	1	1	SCML1
ENSG00000047644	1026.67	7.05949e-07	0.00144268	0.196057	0.844566	1	1	WWC3
ENSG00000047849	1787.96	-2.28518e-06	0.00144268	-0.773149	0.439434	1	0.378655	MAP4
ENSG00000048028	839.115	-2.09615e-06	0.00144269	-0.970352	0.331871	1	0.378655	USP28
ENSG00000048140	510.617	-1.18667e-06	0.00144269	-0.474515	0.635133	1	0.388658	TSPAN17
ENSG00000048162	222.458	5.71561e-07	0.00144268	0.172453	0.863081	1	1	NOP16
ENSG00000048405	5098.03	1.32343e-06	0.00144266	0.262628	0.792837	1	0.378655	ZNF800
ENSG00000048471	1538.13	5.43812e-06	0.00144263	0.774999	0.43834	1	0.378655	SNX29
ENSG00000048707	6624.62	-1.93605e-06	0.00144265	-0.329443	0.741821	1	1	VPS13D
ENSG00000048828	3870.37	4.32591e-07	0.00144265	0.0748356	0.940346	1	1	FAM120A
ENSG00000048991	877.917	2.85425e-06	0.00144267	0.622145	0.533847	1	0.378655	R3HDM1
ENSG00000049239	1427.11	3.86623e-08	0.00144269	0.012064	0.990375	1	0.378655	H6PD
ENSG00000049245	1717.56	1.81742e-06	0.00144263	0.271686	0.785863	1	1	VAMP3
ENSG00000049247	26.827	4.35765e-07	0.00144269	0.335078	0.737566	1	1	UTS2
ENSG00000049618	5417.84	1.30206e-06	0.00144266	0.248257	0.803936	1	1	ARID1B
ENSG00000050426	1265.46	1.65188e-06	0.00144265	0.30215	0.762538	1	0.378655	LETMD1
ENSG00000051620	1609.02	1.49025e-06	0.00144267	0.335656	0.73713	1	0.378655	HEBP2
ENSG00000051825	2113.98	-2.7005e-06	0.00144265	-0.464028	0.642628	1	0.378655	MPHOSPH9
ENSG00000052749	754.486	-3.586e-08	0.00144269	-0.0183334	0.985373	1	0.378655	RRP12
ENSG00000052795	800.665	8.04998e-07	0.00144266	0.160976	0.872112	1	1	FNIP2
ENSG00000052802	595.829	1.96494e-06	0.00144268	0.572832	0.566758	1	0.388658	MSMO1
ENSG00000052841	2306.95	-2.96917e-06	0.00144265	-0.516605	0.605432	1	0.378655	TTC17
ENSG00000053254	7938.34	2.0569e-06	0.00144266	0.426372	0.669837	1	0.388658	FOXN3
ENSG00000053371	206.89	-4.27157e-07	0.00144269	-0.233118	0.81567	1	1	AKR7A2
ENSG00000053770	1554.66	3.30628e-06	0.00144265	0.593909	0.552573	1	0.378655	AP5M1
ENSG00000053918	359.764	2.92959e-06	0.00144268	0.915733	0.359807	1	0.378655	KCNQ1
ENSG00000054277	73.5399	-3.41621e-07	0.00144269	-0.185658	0.852713	1	1	OPN3
ENSG00000054523	885.917	-3.6737e-06	0.00144268	-0.935354	0.349606	1	0.378655	KIF1B
ENSG00000054611	743.213	5.81779e-08	0.00144267	0.0106461	0.991506	1	1	TBC1D22A
ENSG00000054983	1002.46	7.8937e-07	0.00144265	0.130679	0.896029	1	1	GALC
ENSG00000055163	10772.2	-1.7361e-06	0.00144268	-0.49157	0.623023	1	0.388658	CYFIP2
ENSG00000055211	778.187	1.06077e-06	0.00144268	0.313095	0.754208	1	1	GINM1
ENSG00000055332	3417.94	1.44469e-06	0.00144268	0.463456	0.643038	1	0.378655	EIF2AK2
ENSG00000055483	6084.79	-2.19822e-06	0.00144268	-0.772332	0.439918	1	0.378655	USP36
ENSG00000055609	10269.5	-8.67983e-07	0.00144267	-0.218289	0.827204	1	1	KMT2C
ENSG00000056097	4708.33	4.48474e-06	0.00144267	1.05203	0.292786	1	0.378655	ZFR
ENSG00000056586	3844.1	5.61639e-06	0.00144266	0.992151	0.321124	1	0.388658	RC3H2
ENSG00000057468	12.4871	-8.74589e-08	0.00144269	-0.0476137	0.962024	1	1	MSH4
ENSG00000057608	3185.09	-1.19541e-06	0.00144268	-0.364533	0.71546	1	0.378655	GDI2
ENSG00000057704	621.35	-7.41415e-07	0.00144269	-0.340764	0.733282	1	1	TMCC3
ENSG00000057757	2233.65	9.91151e-06	0.00144268	0.993013	0.320704	1	0.388658	PITHD1
ENSG00000057935	464.438	3.3885e-06	0.00144268	0.877823	0.38004	1	0.378655	MTA3
ENSG00000058262	4385.32	1.57652e-06	0.00144265	0.270763	0.786573	1	1	SEC61A1
ENSG00000058272	4896.46	3.21424e-07	0.00144266	0.0619987	0.950564	1	0.388658	PPP1R12A
ENSG00000058453	668.1	-7.13389e-07	0.00144269	-0.313422	0.75396	1	0.388658	CROCC
ENSG00000059122	802.219	-2.03293e-06	0.00144269	-0.826676	0.408421	1	0.388658	FLYWCH1
ENSG00000059573	512.026	-6.25689e-07	0.00144269	-0.303456	0.761543	1	0.388658	ALDH18A1
ENSG00000059588	1288.18	-1.14831e-06	0.00144266	-0.227205	0.820265	1	1	TARBP1
ENSG00000059758	7524.87	1.02957e-06	0.00144268	0.323678	0.746182	1	0.388658	CDK17
ENSG00000060069	2646.9	-1.93029e-09	0.00144268	-0.0043089	0.996562	1	1	CTDP1
ENSG00000060339	2540.85	4.17249e-07	0.00144264	0.0653982	0.947857	1	1	CCAR1
ENSG00000060491	1259.43	3.68382e-07	0.00144268	0.101457	0.919187	1	1	OGFR
ENSG00000060558	217.179	-6.25001e-07	0.00144269	-0.348648	0.727354	1	1	GNA15
ENSG00000060642	260.781	5.11286e-07	0.00144265	-0.0117371	0.990635	1	0.388658	PIGV
ENSG00000060688	991.28	2.83748e-06	0.00144268	0.849018	0.395871	1	0.378655	SNRNP40
ENSG00000060749	643.614	1.42593e-07	0.00144267	0.0301429	0.975953	1	1	QSER1
ENSG00000060762	469.39	2.67475e-06	0.00144267	0.661417	0.508345	1	0.378655	MPC1
ENSG00000061273	1419.04	-2.52199e-06	0.00144267	-0.607467	0.543541	1	0.378655	HDAC7
ENSG00000061936	2658.32	-1.28456e-06	0.00144267	-0.280139	0.779371	1	1	SFSWAP
ENSG00000061987	2341.22	-6.50221e-07	0.00144265	-0.115964	0.907681	1	1	MON2
ENSG00000062038	9.0429	-6.25564e-07	0.00144269	-0.340331	0.733608	1	1	CDH3
ENSG00000062194	6311.38	1.41322e-06	0.00144267	0.325124	0.745087	1	1	GPBP1
ENSG00000062485	2002.18	1.30498e-06	0.00144266	0.266468	0.789879	1	0.388658	CS
ENSG00000062524	450.095	2.15019e-07	0.00144269	0.239216	0.810938	1	1	LTK
ENSG00000062598	2392.52	-2.50038e-06	0.00144268	-0.695579	0.486693	1	0.388658	ELMO2
ENSG00000062822	234.046	-6.32495e-08	0.00144269	-0.0285403	0.977231	1	1	POLD1
ENSG00000063241	38.3964	-6.74165e-09	0.00144269	-0.00734646	0.994138	1	1	ISOC2
ENSG00000063244	2811.46	2.10928e-06	0.00144266	0.403592	0.686513	1	0.388658	U2AF2
ENSG00000063245	683.5	-4.8657e-07	0.00144267	-0.128412	0.897823	1	0.378655	EPN1
ENSG00000063322	1005.24	1.16167e-06	0.00144263	0.174167	0.861734	1	0.388658	MED29
ENSG00000063587	524.638	3.76511e-06	0.00144266	0.718713	0.472318	1	0.388658	ZNF275
ENSG00000063601	1558.46	1.94918e-06	0.00144265	0.328964	0.742183	1	1	MTMR1
ENSG00000064102	526.35	-1.32262e-06	0.00144267	-0.298541	0.76529	1	0.378655	INTS13
ENSG00000064115	363.644	-3.48628e-07	0.00144269	-0.138113	0.890151	1	1	TM7SF3
ENSG00000064201	1431.88	-2.46142e-06	0.00144268	-0.114077	0.909177	1	1	TSPAN32
ENSG00000064300	9.75693	-3.76848e-07	0.00144269	-0.276506	0.78216	1	1	NGFR
ENSG00000064313	1457.73	1.68507e-06	0.00144266	0.323035	0.746669	1	1	TAF2
ENSG00000064490	374.751	1.29576e-06	0.00144266	0.250657	0.802079	1	0.388658	RFXANK
ENSG00000064545	132.963	2.4017e-07	0.00144269	0.107006	0.914784	1	1	TMEM161A
ENSG00000064601	851.655	-2.68745e-07	0.00144268	-0.0942121	0.924941	1	1	CTSA
ENSG00000064651	1186.2	-5.87212e-07	0.00144267	-0.135748	0.892021	1	1	SLC12A2
ENSG00000064687	1477.8	-8.02657e-07	0.00144269	-0.330578	0.740963	1	0.388658	ABCA7
ENSG00000064703	1720.83	5.14383e-06	0.00144267	1.0436	0.296669	1	0.378655	DDX20
ENSG00000064726	2306.42	3.19667e-06	0.00144268	1.0107	0.312158	1	0.378655	BTBD1
ENSG00000064932	1464.37	-1.98635e-06	0.00144269	-0.860834	0.389329	1	0.378655	SBNO2
ENSG00000064999	370.205	-3.07553e-07	0.00144267	-0.078074	0.937769	1	0.388658	ANKS1A
ENSG00000065000	1670.32	-1.31149e-06	0.00144267	-0.327074	0.743612	1	1	AP3D1
ENSG00000065029	782.838	-2.15874e-06	0.00144267	-0.480453	0.630905	1	0.388658	ZNF76
ENSG00000065154	1211.05	8.58358e-07	0.00144265	0.155059	0.876775	1	1	OAT
ENSG00000065268	138.785	3.57705e-07	0.00144269	0.157836	0.874586	1	1	WDR18
ENSG00000065413	6573.62	-8.64049e-07	0.00144268	-0.240241	0.810144	1	1	ANKRD44
ENSG00000065457	760.945	-5.03305e-07	0.00144267	-0.116903	0.906937	1	0.378655	ADAT1
ENSG00000065491	527.275	-3.74281e-06	0.00144267	-0.803526	0.421671	1	0.378655	TBC1D22B
ENSG00000065526	6378.21	2.56403e-06	0.00144267	0.63667	0.52434	1	0.388658	SPEN
ENSG00000065548	4361.47	-1.56929e-06	0.00144267	0.212173	0.831972	1	0.378655	ZC3H15
ENSG00000065615	921.003	1.2253e-06	0.00144267	0.28014	0.77937	1	0.388658	CYB5R4
ENSG00000065675	2293.14	-9.03548e-07	0.00144268	-0.297727	0.765912	1	1	PRKCQ
ENSG00000065809	8861.26	1.95208e-07	0.00144267	0.0396092	0.968405	1	1	FAM107B
ENSG00000065883	4214.09	1.65002e-06	0.00144257	0.171655	0.863709	1	0.378655	CDK13
ENSG00000065970	1814.98	7.91963e-07	0.00144268	0.21542	0.82944	1	0.388658	FOXJ2
ENSG00000066027	3256.34	2.47523e-07	0.00144266	0.0469253	0.962573	1	0.388658	PPP2R5A
ENSG00000066044	611.892	1.51385e-07	0.00144265	0.0248168	0.980201	1	0.388658	ELAVL1
ENSG00000066135	481.387	2.31414e-06	0.00144267	0.504634	0.613816	1	0.378655	KDM4A
ENSG00000066294	2280.7	-1.93306e-06	0.00144268	-0.678875	0.497217	1	0.388658	CD84
ENSG00000066422	3945.57	-2.76869e-07	0.00144267	-0.0641943	0.948816	1	0.388658	ZBTB11
ENSG00000066557	949.508	2.08688e-06	0.00144267	0.474122	0.635413	1	0.378655	LRRC40
ENSG00000066651	576.973	5.08638e-08	0.00144267	0.0107027	0.991461	1	1	TRMT11
ENSG00000066777	4602.71	1.08852e-06	0.00144265	0.179369	0.857648	1	1	ARFGEF1
ENSG00000066827	324.383	-9.23475e-07	0.00144267	-0.211312	0.832644	1	0.388658	ZFAT
ENSG00000066933	2147.73	7.19985e-09	0.00144268	-0.0016446	0.998688	1	0.378655	MYO9A
ENSG00000067057	933.225	-2.65343e-06	0.00144268	-0.901312	0.367423	1	0.388658	PFKP
ENSG00000067066	5102.95	-1.61527e-07	0.00144265	-0.0306449	0.975553	1	1	SP100
ENSG00000067141	597.927	2.19679e-06	0.00144269	0.884934	0.376192	1	0.388658	NEO1
ENSG00000067182	663.424	2.21275e-06	0.00144268	0.689986	0.490203	1	0.388658	TNFRSF1A
ENSG00000067225	4050.24	-7.86543e-07	0.00144268	-0.265778	0.79041	1	1	PKM
ENSG00000067248	1214.59	3.43366e-06	0.00144268	0.924478	0.355237	1	0.378655	DHX29
ENSG00000067365	261.337	1.08414e-06	0.00144267	0.255726	0.798163	1	1	METTL22
ENSG00000067560	9997.49	9.78025e-07	0.00144266	0.188496	0.850488	1	1	RHOA
ENSG00000067596	5040.04	6.45999e-07	0.00144268	0.190266	0.849101	1	1	DHX8
ENSG00000067606	282.243	-5.75384e-07	0.00144268	-0.160275	0.872665	1	1	PRKCZ
ENSG00000067704	1308.06	6.8636e-07	0.00144268	0.19524	0.845205	1	0.388658	IARS2
ENSG00000067836	67.6373	4.61755e-07	0.00144268	0.158255	0.874256	1	1	ROGDI
ENSG00000067900	5423.57	-1.62665e-06	0.00144266	-0.316699	0.751472	1	0.378655	ROCK1
ENSG00000068001	21.9442	4.91158e-07	0.00144269	0.2341	0.814907	1	1	HYAL2
ENSG00000068120	517.34	1.31981e-06	0.00144264	0.216452	0.828635	1	1	COASY
ENSG00000068308	2034.22	-9.0866e-07	0.00144265	-0.169295	0.865564	1	1	OTUD5
ENSG00000068323	886.631	-4.95255e-06	0.00144267	-1.05045	0.293511	1	0.388658	TFE3
ENSG00000068394	391.804	2.1935e-06	0.00144268	0.601531	0.547487	1	0.388658	GPKOW
ENSG00000068438	814.286	-4.86341e-06	0.00144267	-1.05902	0.289591	1	0.378655	FTSJ1
ENSG00000068650	695.147	-4.54025e-06	0.00144267	-1.04051	0.298102	1	0.378655	ATP11A
ENSG00000068654	1130.94	-4.41364e-06	0.00144264	-0.711583	0.476723	1	0.378655	POLR1A
ENSG00000068697	1731.16	9.61388e-07	0.00144267	0.223113	0.823447	1	1	LAPTM4A
ENSG00000068724	1708.72	9.70502e-08	0.00144267	0.0220432	0.982413	1	0.378655	TTC7A
ENSG00000068784	459.513	1.04664e-06	0.00144269	0.393759	0.693759	1	0.378655	SRBD1
ENSG00000068831	6006.42	-3.30989e-06	0.00144267	-0.727364	0.467003	1	0.388658	RASGRP2
ENSG00000068878	5967.43	-1.89383e-06	0.00144268	-0.668537	0.503791	1	0.378655	PSME4
ENSG00000069020	564.297	2.28705e-07	0.00144268	0.0684891	0.945396	1	1	MAST4
ENSG00000069188	402.369	9.54354e-07	0.00144269	0.531284	0.595222	1	0.378655	SDK2
ENSG00000069248	1790.14	4.72101e-08	0.00144267	0.00897755	0.992837	1	0.378655	NUP133
ENSG00000069345	3095.67	-1.46001e-06	0.00144266	-0.292053	0.770246	1	0.378655	DNAJA2
ENSG00000069667	16182.1	3.61034e-07	0.00144267	0.0809038	0.935518	1	1	RORA
ENSG00000069943	479.252	-2.01328e-06	0.00144265	-0.367453	0.713282	1	0.388658	PIGB
ENSG00000069974	1180.61	3.5176e-07	0.00144269	0.131764	0.895171	1	1	RAB27A
ENSG00000070010	1993.26	-3.10948e-06	0.00144268	-0.809596	0.418172	1	0.378655	UFD1
ENSG00000070047	1485	2.6223e-07	0.00144268	0.0704303	0.943851	1	1	PHRF1
ENSG00000070081	1937.26	2.6652e-06	0.00144269	0.943177	0.345591	1	0.388658	NUCB2
ENSG00000070214	413.358	1.016e-07	0.00144269	0.0415696	0.966842	1	1	SLC44A1
ENSG00000070269	260.815	7.53506e-07	0.00144269	0.275869	0.782648	1	0.388658	TMEM260
ENSG00000070366	1751.89	-1.34599e-06	0.00144265	-0.245187	0.806312	1	1	SMG6
ENSG00000070423	1264.57	1.05854e-06	0.00144268	0.315594	0.752311	1	0.378655	RNF126
ENSG00000070501	1188.67	-5.29252e-07	0.00144268	-0.174361	0.861582	1	1	POLB
ENSG00000070808	17.6566	2.73476e-07	0.00144269	0.32789	0.742995	1	1	CAMK2A
ENSG00000070831	14707.1	2.89133e-06	0.00144266	0.54872	0.583198	1	0.378655	CDC42
ENSG00000070985	8.30945	1.16485e-07	0.00144269	0.0718997	0.942682	1	1	TRPM5
ENSG00000071051	1589.75	2.43295e-06	0.00144268	0.823167	0.410413	1	0.388658	NCK2
ENSG00000071054	3778.72	8.36927e-07	0.00144264	0.12639	0.899423	1	1	MAP4K4
ENSG00000071127	5735.7	-3.13831e-06	0.00144266	-0.652	0.514401	1	0.388658	WDR1
ENSG00000071462	1470.57	1.04646e-06	0.00144267	0.242788	0.80817	1	1	BUD23
ENSG00000071539	10.6171	1.63157e-08	0.00144269	0.00635467	0.99493	1	1	TRIP13
ENSG00000071564	1000.18	1.56659e-07	0.00144268	0.0455512	0.963668	1	0.378655	TCF3
ENSG00000071575	1348.57	-1.62532e-06	0.00144266	-0.348794	0.727244	1	0.388658	TRIB2
ENSG00000071655	417.024	2.189e-08	0.00144268	0.00489753	0.996092	1	1	MBD3
ENSG00000071794	345.429	4.51197e-07	0.00144268	0.12979	0.896732	1	1	HLTF
ENSG00000071889	379.212	4.01154e-07	0.00144267	0.10054	0.919916	1	1	FAM3A
ENSG00000071994	1404.63	2.60207e-06	0.00144266	0.517154	0.605049	1	0.378655	PDCD2
ENSG00000072134	137.277	6.0505e-07	0.00144268	0.168713	0.866023	1	1	EPN2
ENSG00000072135	1133.28	-1.7105e-06	0.00144269	-0.68571	0.492896	1	0.388658	PTPN18
ENSG00000072210	342.851	4.13127e-06	0.00144267	0.890494	0.373201	1	0.378655	ALDH3A2
ENSG00000072310	1599.27	1.08053e-07	0.00144268	0.0341932	0.972723	1	1	SREBF1
ENSG00000072506	390.923	-1.12176e-06	0.00144267	-0.272666	0.78511	1	1	HSD17B10
ENSG00000072682	4.73841	-3.04582e-07	0.00144269	-0.240717	0.809774	1	1	P4HA2
ENSG00000072786	7943.14	-1.97605e-06	0.00144268	-0.536259	0.591779	1	0.378655	STK10
ENSG00000072818	4824.52	-2.73048e-06	0.00144267	-0.690565	0.489839	1	0.378655	ACAP1
ENSG00000072864	1575	1.08857e-06	0.00144267	0.232708	0.815988	1	0.388658	NDE1
ENSG00000072954	7.14135	3.3553e-08	0.00144269	0.0170094	0.986429	1	1	TMEM38A
ENSG00000073050	319.178	2.1393e-07	0.00144266	0.0387467	0.969092	1	0.378655	XRCC1
ENSG00000073111	434.829	3.47721e-06	0.00144267	0.808154	0.419002	1	0.378655	MCM2
ENSG00000073169	369.189	-3.21513e-06	0.00144268	-0.901896	0.367112	1	0.378655	SELENOO
ENSG00000073417	773.58	-2.49379e-06	0.00144268	-0.733088	0.463505	1	0.378655	PDE8A
ENSG00000073536	263.805	-8.43861e-07	0.00144267	-0.191426	0.848192	1	0.388658	NLE1
ENSG00000073614	7847.57	1.33535e-06	0.00144267	0.331474	0.740287	1	0.378655	KDM5A
ENSG00000073849	1540.6	-5.27466e-08	0.00144269	-0.0407309	0.96751	1	0.388658	ST6GAL1
ENSG00000073969	332.873	2.25979e-07	0.00144265	0.0395945	0.968416	1	0.378655	NSF
ENSG00000074054	3496.88	4.92021e-07	0.00144266	0.0967673	0.922911	1	0.388658	CLASP1
ENSG00000074071	245.958	-4.74255e-07	0.00144268	-0.138189	0.890091	1	1	MRPS34
ENSG00000074211	2.39898	9.45725e-08	0.00144269	0.138091	0.890168	1	1	PPP2R2C
ENSG00000074266	1053.18	-3.15078e-06	0.00144268	-0.86838	0.385186	1	0.388658	EED
ENSG00000074276	35.432	-1.12996e-06	0.00144268	-0.334218	0.738215	1	1	CDHR2
ENSG00000074356	1730.52	-1.3885e-06	0.00144265	-0.235645	0.813708	1	1	NCBP3
ENSG00000074603	2275.61	3.60656e-06	0.00144267	0.857983	0.390902	1	0.378655	DPP8
ENSG00000074695	2246.13	1.74639e-06	0.00144263	-0.254733	0.798929	1	1	LMAN1
ENSG00000074696	951.171	1.99289e-06	0.00144268	0.595237	0.551685	1	0.378655	HACD3
ENSG00000074706	1722.69	1.93868e-06	0.00144268	0.6084	0.542922	1	0.388658	IPCEF1
ENSG00000074755	6345.49	-5.38963e-06	0.00144259	-0.607395	0.543588	1	0.378655	ZZEF1
ENSG00000074842	529.881	1.23018e-06	0.00144266	0.246554	0.805253	1	0.378655	MYDGF
ENSG00000074964	13.3135	2.91658e-07	0.00144269	0.168078	0.866522	1	1	ARHGEF10L
ENSG00000075142	930.44	-5.75592e-07	0.00144265	-0.0978804	0.922027	1	0.378655	SRI
ENSG00000075303	270.027	3.91897e-07	0.00144268	0.139179	0.889309	1	1	SLC25A40
ENSG00000075391	3.03303	-2.86503e-07	0.00144269	-0.330704	0.740868	1	1	RASAL2
ENSG00000075399	423.019	-3.27993e-06	0.00144268	-1.05052	0.293481	1	0.388658	VPS9D1
ENSG00000075413	2257.61	-3.16018e-06	0.00144266	-0.651249	0.514886	1	0.388658	MARK3
ENSG00000075415	8781.18	-1.67874e-06	0.00144268	-0.449483	0.653083	1	0.378655	SLC25A3
ENSG00000075426	20351.9	-1.03327e-07	0.00144268	-0.0372533	0.970283	1	1	FOSL2
ENSG00000075568	1628.44	-2.13369e-06	0.00144266	-0.399751	0.68934	1	0.378655	TMEM131
ENSG00000075618	57.0486	-4.45382e-07	0.00144269	-0.23207	0.816484	1	1	FSCN1
ENSG00000075624	56770.3	-1.1281e-06	0.00144268	-0.318143	0.750377	1	1	ACTB
ENSG00000075711	2135.69	2.23392e-06	0.00144263	0.330435	0.741071	1	1	DLG1
ENSG00000075785	1501.82	2.34694e-05	0.00144276	0.577715	0.563456	1	0.378655	RAB7A
ENSG00000075790	463.088	9.0117e-07	0.00144267	0.226015	0.82119	1	0.378655	BCAP29
ENSG00000075884	3979.53	1.05351e-06	0.00144267	0.225444	0.821634	1	1	ARHGAP15
ENSG00000076043	245.822	-1.16565e-06	0.00144264	0.0357247	0.971502	1	0.378655	REXO2
ENSG00000076053	1188.26	-3.80488e-06	0.00144264	-0.606813	0.543975	1	0.388658	RBM7
ENSG00000076067	313.756	3.00187e-06	0.00144269	1.03369	0.301281	1	0.378655	RBMS2
ENSG00000076108	6758.01	1.21459e-08	0.00144268	-0.000784508	0.999374	1	0.378655	BAZ2A
ENSG00000076248	162.954	-6.03207e-07	0.00144268	-0.212011	0.832099	1	1	UNG
ENSG00000076258	31.0541	-2.36073e-07	0.00144269	-0.127269	0.898727	1	1	FMO4
ENSG00000076513	2801.95	2.99397e-06	0.00144264	0.485927	0.627019	1	0.388658	ANKRD13A
ENSG00000076554	482.761	-7.4464e-07	0.00144268	-0.236543	0.813011	1	0.388658	TPD52
ENSG00000076770	3011.15	-2.35627e-07	0.00144268	-0.0859181	0.931532	1	1	MBNL3
ENSG00000076924	2315.16	-1.12786e-06	0.00144269	-0.471747	0.637108	1	0.378655	XAB2
ENSG00000076928	9035.29	-2.18446e-06	0.00144267	-0.531994	0.59473	1	0.388658	ARHGEF1
ENSG00000076984	1082.41	-1.28822e-06	0.00144268	-0.451669	0.651508	1	0.388658	MAP2K7
ENSG00000077097	5045.49	1.7316e-06	0.00144266	0.335213	0.737465	1	1	TOP2B
ENSG00000077147	5603.86	3.56888e-06	0.00144266	0.707125	0.479489	1	0.378655	TM9SF3
ENSG00000077235	3847.74	-5.73378e-07	0.00144267	-0.139934	0.888712	1	1	GTF3C1
ENSG00000077238	4217.42	-2.34669e-06	0.00144268	-0.669044	0.503467	1	0.388658	IL4R
ENSG00000077254	2445.75	-2.13401e-07	0.00144262	-0.0303393	0.975796	1	0.388658	USP33
ENSG00000077312	1277.39	-3.58953e-07	0.00144266	-0.0708619	0.943508	1	1	SNRPA
ENSG00000077380	341.27	6.75116e-07	0.00144268	0.240662	0.809817	1	1	DYNC1I2
ENSG00000077420	1511.25	2.53497e-07	0.00144267	0.0630514	0.949726	1	1	APBB1IP
ENSG00000077454	573.642	-1.27758e-06	0.00144268	-0.397306	0.691142	1	0.378655	LRCH4
ENSG00000077984	3218.74	-1.34155e-06	0.00144269	-0.606906	0.543913	1	0.378655	CST7
ENSG00000078043	1143	1.55775e-06	0.00144266	0.294703	0.768221	1	0.378655	PIAS2
ENSG00000078070	424.055	-9.27754e-07	0.00144265	-0.159156	0.873546	1	0.388658	MCCC1
ENSG00000078081	45.8632	-7.32726e-07	0.00144269	-0.324205	0.745783	1	1	LAMP3
ENSG00000078177	2212.23	-2.91559e-06	0.00144268	-0.124087	0.901246	1	1	N4BP2
ENSG00000078246	110.654	-1.40607e-07	0.00144268	-0.0410653	0.967244	1	1	TULP3
ENSG00000078304	15876.9	-3.06819e-06	0.00144267	-0.652534	0.514057	1	0.388658	PPP2R5C
ENSG00000078369	4485.23	-1.62569e-05	0.00144271	-0.138787	0.889619	1	1	GNB1
ENSG00000078403	1398.23	4.08454e-06	0.00144265	0.7298	0.465512	1	0.378655	MLLT10
ENSG00000078596	3198.46	-1.28717e-06	0.00144269	-0.0391072	0.968805	1	0.378655	ITM2A
ENSG00000078668	1186.41	1.5058e-06	0.00144264	0.241645	0.809055	1	1	VDAC3
ENSG00000078674	8622.54	-1.4747e-06	0.00144266	-0.290982	0.771065	1	1	PCM1
ENSG00000078687	2460.18	2.65356e-06	0.00144267	0.615613	0.53815	1	0.378655	TNRC6C
ENSG00000078699	896.012	2.06942e-06	0.00144267	0.449908	0.652777	1	0.388658	CBFA2T2
ENSG00000078804	941.174	-1.71959e-06	0.00144269	-0.722868	0.469761	1	0.388658	TP53INP2
ENSG00000078808	1341.06	-2.23528e-07	0.00144267	-0.0571117	0.954456	1	0.378655	SDF4
ENSG00000078814	9.19421	-2.60425e-07	0.00144269	-0.171309	0.863981	1	1	MYH7B
ENSG00000078902	309.174	2.49849e-07	0.00144267	0.0549218	0.956201	1	0.378655	TOLLIP
ENSG00000079134	1858.28	-2.37727e-06	0.00144268	-0.791079	0.428898	1	0.388658	THOC1
ENSG00000079277	634.804	-5.73069e-06	0.00144266	-1.02941	0.303285	1	0.388658	MKNK1
ENSG00000079313	1178.79	-2.23141e-07	0.00144268	-0.0789841	0.937045	1	1	REXO1
ENSG00000079332	7106.94	4.29486e-07	0.00144268	0.137061	0.890982	1	0.378655	SAR1A
ENSG00000079432	2015.92	-2.1259e-06	0.00144268	-0.644377	0.519331	1	0.388658	CIC
ENSG00000079482	8.4858	-2.24923e-07	0.00144269	-0.179765	0.857337	1	1	OPHN1
ENSG00000079739	350.825	-8.1008e-07	0.00144268	-0.249609	0.802889	1	1	PGM1
ENSG00000079950	447.657	3.94228e-06	0.00144267	0.964787	0.334652	1	0.388658	STX7
ENSG00000079999	331.613	1.41173e-06	0.00144268	0.374484	0.708045	1	0.388658	KEAP1
ENSG00000080007	38.1408	-3.10181e-07	0.00144269	-0.312569	0.754609	1	1	DDX43
ENSG00000080189	907.634	1.03768e-07	0.00144265	0.0159307	0.98729	1	1	SLC35C2
ENSG00000080200	301.924	-3.00711e-07	0.00144269	-0.120355	0.904202	1	1	CRYBG3
ENSG00000080345	4316.71	1.01701e-06	0.00144267	0.238296	0.811652	1	0.388658	RIF1
ENSG00000080371	3971.13	3.66497e-06	0.00144268	1.06586	0.286485	1	0.378655	RAB21
ENSG00000080802	1198.5	1.08161e-06	0.00144268	0.284724	0.775856	1	1	CNOT4
ENSG00000080822	1814.89	9.31324e-07	0.00144268	0.307961	0.758112	1	1	CLDND1
ENSG00000080824	16004.2	-9.12887e-07	0.00144265	-0.157123	0.875148	1	1	HSP90AA1
ENSG00000080839	1020.93	-8.10897e-07	0.00144267	-0.191628	0.848033	1	0.388658	RBL1
ENSG00000081059	8348.93	5.48693e-06	0.00144266	0.970221	0.331936	1	0.388658	TCF7
ENSG00000081237	36287.3	-2.04603e-06	0.00144267	-0.51754	0.604779	1	0.378655	PTPRC
ENSG00000081307	813.93	-1.49398e-06	0.00144266	-0.300334	0.763923	1	0.378655	UBA5
ENSG00000081870	325.162	1.06589e-06	0.00144267	0.252802	0.800421	1	0.388658	HSPB11
ENSG00000081913	544.964	7.74326e-07	0.00144268	0.234819	0.814349	1	1	PHLPP1
ENSG00000082068	553.964	-1.12856e-06	0.00144268	-0.330347	0.741138	1	0.388658	WDR70
ENSG00000082074	8878.59	-1.09133e-06	0.00144268	-0.323248	0.746508	1	0.378655	FYB1
ENSG00000082153	10799.5	3.27264e-06	0.00144267	0.731539	0.46445	1	0.378655	BZW1
ENSG00000082212	1058.82	-3.60118e-07	0.00144268	-0.122494	0.902508	1	1	ME2
ENSG00000082258	3360.79	2.7269e-06	0.00144266	0.518398	0.604181	1	0.388658	CCNT2
ENSG00000082458	767.907	5.21211e-07	0.00144267	0.133425	0.893858	1	1	DLG3
ENSG00000082512	1306.29	-5.33314e-07	0.00144261	-0.0692454	0.944794	1	0.388658	TRAF5
ENSG00000082516	324.923	3.52769e-06	0.00144267	0.75423	0.450711	1	0.388658	GEMIN5
ENSG00000082805	1285.15	7.61626e-08	0.00144267	0.0144327	0.988485	1	1	ERC1
ENSG00000082898	3431.05	1.23278e-06	0.00144267	0.276283	0.782331	1	1	XPO1
ENSG00000083123	250.909	5.22966e-07	0.00144269	0.234604	0.814516	1	0.378655	BCKDHB
ENSG00000083168	13593.4	3.18939e-06	0.00144268	0.893572	0.371551	1	0.378655	KAT6A
ENSG00000083290	439.723	-7.12842e-07	0.00144268	-0.234516	0.814585	1	0.388658	ULK2
ENSG00000083544	863.06	8.08584e-07	0.00144266	0.166023	0.868139	1	1	TDRD3
ENSG00000083642	2482.2	4.56406e-06	0.00144267	0.996351	0.319079	1	0.388658	PDS5B
ENSG00000083750	166.699	-2.54318e-08	0.00144268	-0.00900159	0.992818	1	1	RRAGB
ENSG00000083799	18052.2	2.83029e-06	0.00144267	0.677984	0.497782	1	0.388658	CYLD
ENSG00000083812	556.976	-7.67081e-07	0.00144266	-0.14888	0.881648	1	1	ZNF324
ENSG00000083838	218.303	-6.23773e-07	0.00144267	-0.15274	0.878603	1	1	ZNF446
ENSG00000083896	7230.86	-4.01252e-07	0.00144268	-0.113298	0.909794	1	1	YTHDC1
ENSG00000084070	5260.78	2.60115e-06	0.00144267	0.570484	0.56835	1	0.378655	SMAP2
ENSG00000084207	1167.91	-6.89927e-07	0.00144268	-0.196658	0.844096	1	1	GSTP1
ENSG00000084234	1938.13	-3.43505e-07	0.00144267	-0.0917405	0.926904	1	1	APLP2
ENSG00000084463	4480.57	-7.25787e-07	0.00144266	-0.139309	0.889206	1	1	WBP11
ENSG00000084623	2141.49	-1.03161e-06	0.00144263	-0.151929	0.879243	1	0.378655	EIF3I
ENSG00000084652	734.513	1.9978e-06	0.00144268	0.541967	0.587841	1	0.378655	TXLNA
ENSG00000084676	4875.34	3.29127e-06	0.00144267	0.716034	0.47397	1	0.388658	NCOA1
ENSG00000084693	310.151	5.20621e-06	0.00144265	0.858219	0.390772	1	0.388658	AGBL5
ENSG00000084733	537.242	1.85813e-06	0.00144268	0.578019	0.563252	1	0.388658	RAB10
ENSG00000084774	745.548	-7.97939e-07	0.00144269	-0.335932	0.736922	1	0.378655	CAD
ENSG00000085117	509.541	2.34827e-07	0.00144269	0.0862657	0.931255	1	0.388658	CD82
ENSG00000085224	4260.72	1.75396e-07	0.00144268	0.0474828	0.962128	1	0.378655	ATRX
ENSG00000085265	513.972	5.58962e-08	0.00144269	0.0270485	0.978421	1	1	FCN1
ENSG00000085377	559.314	-6.60173e-07	0.00144266	-0.140641	0.888154	1	0.378655	PREP
ENSG00000085382	414.082	-5.0276e-06	0.00144266	-0.927997	0.353409	1	0.378655	HACE1
ENSG00000085433	752.297	-3.67152e-06	0.00144267	-0.772315	0.439928	1	0.378655	WDR47
ENSG00000085511	1552.51	1.9138e-06	0.00144264	-0.213157	0.831205	1	0.378655	MAP3K4
ENSG00000085563	1597.59	2.41068e-08	0.00144268	0.00396126	0.996839	1	1	ABCB1
ENSG00000085719	1633.09	1.4649e-06	0.00144268	0.446584	0.655175	1	0.378655	CPNE3
ENSG00000085760	486.476	-6.39969e-07	0.00144266	-0.130018	0.896552	1	1	MTIF2
ENSG00000085788	1896.77	-1.05243e-06	0.00144262	-0.143828	0.885636	1	0.378655	DDHD2
ENSG00000085998	454.893	-3.42479e-06	0.00144268	-0.991439	0.321471	1	0.378655	POMGNT1
ENSG00000085999	9.06718	-4.84643e-07	0.00144269	-0.277224	0.781608	1	1	RAD54L
ENSG00000086061	5112.22	-1.51709e-06	0.00144266	-0.324672	0.745429	1	1	DNAJA1
ENSG00000086062	3589.82	-4.00375e-07	0.00144268	-0.113387	0.909724	1	1	B4GALT1
ENSG00000086102	1440.49	3.38971e-06	0.00144261	0.436194	0.662696	1	0.388658	NFX1
ENSG00000086232	1869.04	6.45983e-06	0.00144265	1.07205	0.283696	1	0.388658	EIF2AK1
ENSG00000086300	433.336	3.41085e-07	0.00144267	0.0854145	0.931932	1	0.378655	SNX10
ENSG00000086504	313.164	4.24057e-07	0.00144267	0.105764	0.915769	1	0.388658	MRPL28
ENSG00000086589	2526.74	-1.24297e-06	0.00144265	-0.21446	0.830189	1	0.388658	RBM22
ENSG00000086666	2491.72	3.92203e-07	0.00144268	0.10783	0.91413	1	1	ZFAND6
ENSG00000086712	2587.28	1.95269e-06	0.00144267	0.475381	0.634515	1	0.388658	TXLNG
ENSG00000086730	116.592	3.55657e-07	0.00144269	0.130089	0.896496	1	1	LAT2
ENSG00000086758	10866.9	-3.35475e-06	0.00144264	-0.508265	0.611267	1	0.378655	HUWE1
ENSG00000086967	4.54756	1.30449e-08	0.00144269	0.0119228	0.990487	1	1	MYBPC2
ENSG00000087053	779.479	5.60061e-06	0.00144266	1.024	0.305834	1	0.388658	MTMR2
ENSG00000087076	10.3293	-1.15797e-07	0.00144269	-0.094481	0.924727	1	1	HSD17B14
ENSG00000087087	4456.57	-6.53439e-07	0.00144268	-0.216184	0.828845	1	1	SRRT
ENSG00000087095	394.88	-3.72778e-07	0.00144267	-0.0972275	0.922546	1	0.378655	NLK
ENSG00000087111	874.992	-2.13452e-06	0.00144267	-0.472502	0.636568	1	0.378655	PIGS
ENSG00000087157	871.35	-1.7184e-07	0.00144266	-0.0383613	0.9694	1	0.378655	PGS1
ENSG00000087191	1121.52	-1.84947e-06	0.00144265	-0.334591	0.737934	1	0.378655	PSMC5
ENSG00000087274	5187.72	2.50435e-07	0.00144267	0.0565997	0.954864	1	1	ADD1
ENSG00000087299	78.0928	1.21269e-06	0.00144268	0.325175	0.745049	1	1	L2HGDH
ENSG00000087460	16053.6	9.20635e-07	0.00144266	0.192399	0.84743	1	1	GNAS
ENSG00000087470	1995.33	5.32311e-07	0.00144267	0.131924	0.895045	1	0.388658	DNM1L
ENSG00000087589	865.715	-3.25588e-06	0.00144267	-0.721187	0.470794	1	0.388658	CASS4
ENSG00000087995	151.922	-7.24483e-07	0.00144267	-0.166653	0.867643	1	1	METTL2A
ENSG00000088035	312.82	1.89529e-07	0.00144267	0.0425552	0.966056	1	1	ALG6
ENSG00000088038	425.753	-3.14798e-06	0.00144266	-0.586347	0.557642	1	0.378655	CNOT3
ENSG00000088179	4171.5	-8.72184e-07	0.00144268	-0.282879	0.77727	1	0.388658	PTPN4
ENSG00000088205	2959.82	-2.44229e-07	0.00144267	-0.0553043	0.955896	1	1	DDX18
ENSG00000088247	1588.31	-2.60614e-09	0.00144266	-0.00263699	0.997896	1	1	KHSRP
ENSG00000088298	634.752	5.79846e-06	0.00144265	0.963567	0.335263	1	0.378655	EDEM2
ENSG00000088325	86.2665	-9.20743e-07	0.00144268	-0.315756	0.752188	1	1	TPX2
ENSG00000088356	340.535	1.27771e-07	0.00144268	0.0344612	0.972509	1	0.388658	PDRG1
ENSG00000088387	3172.4	1.21927e-06	0.00144267	0.29756	0.766039	1	1	DOCK9
ENSG00000088543	170.474	-7.51127e-07	0.00144269	-0.336474	0.736513	1	1	C3orf18
ENSG00000088812	668.803	-8.51903e-07	0.00144269	-0.322355	0.747184	1	1	ATRN
ENSG00000088832	634.077	7.35183e-09	0.00144267	-0.000790496	0.999369	1	1	FKBP1A
ENSG00000088833	1061.06	1.81598e-06	0.00144264	0.292744	0.769718	1	1	NSFL1C
ENSG00000088888	1100.22	-2.42628e-06	0.00144269	-0.879543	0.379107	1	0.378655	MAVS
ENSG00000088899	604.667	7.50949e-07	0.00144269	0.303244	0.761704	1	0.378655	LZTS3
ENSG00000089009	28759.4	4.43919e-06	0.00144268	1.08324	0.278704	1	0.378655	RPL6
ENSG00000089012	264.322	1.14376e-06	0.00144269	0.533813	0.593471	1	0.378655	SIRPG
ENSG00000089022	1683.88	3.83345e-06	0.00144266	0.613778	0.539362	1	0.378655	MAPKAPK5
ENSG00000089060	834.019	-5.72041e-07	0.00144268	-0.170515	0.864605	1	0.388658	SLC8B1
ENSG00000089154	4908.01	-8.33391e-07	0.00144268	-0.231539	0.816896	1	1	GCN1
ENSG00000089157	38458.2	2.59596e-06	0.00144267	0.611583	0.540814	1	0.378655	RPLP0
ENSG00000089163	4.11886	2.61904e-07	0.00144269	0.212613	0.831629	1	1	SIRT4
ENSG00000089234	1452.77	2.48252e-06	0.00144268	0.760664	0.446858	1	0.378655	BRAP
ENSG00000089289	1907.3	3.07577e-06	0.00144267	0.665087	0.505995	1	0.378655	IGBP1
ENSG00000089327	4654.08	-7.55897e-09	0.00144266	-0.00414937	0.996689	1	0.388658	FXYD5
ENSG00000089335	358.766	2.76354e-06	0.00144268	0.811338	0.417172	1	0.388658	ZNF302
ENSG00000089597	2633.77	-1.80161e-07	0.00144268	-0.0589607	0.952983	1	1	GANAB
ENSG00000089682	295.449	3.20677e-06	0.00144267	0.731457	0.4645	1	0.378655	RBM41
ENSG00000089775	1903.82	-5.27913e-07	0.00144265	-0.0963345	0.923255	1	1	ZBTB25
ENSG00000089818	2842.45	-2.30632e-06	0.00144268	-0.686934	0.492124	1	0.378655	NECAP1
ENSG00000089820	4515.07	-2.16114e-06	0.00144269	-0.802978	0.421988	1	0.388658	ARHGAP4
ENSG00000090238	1483.18	1.77895e-06	0.00144266	0.346147	0.729233	1	1	YPEL3
ENSG00000090263	248.516	3.87853e-06	0.00144268	1.04167	0.297567	1	0.378655	MRPS33
ENSG00000090316	965.183	1.43829e-06	0.00144267	0.338461	0.735016	1	0.378655	MAEA
ENSG00000090339	592.2	-1.96513e-06	0.00144269	-0.763335	0.445263	1	0.388658	ICAM1
ENSG00000090615	2313.89	2.89548e-07	0.00144268	0.0832788	0.93363	1	1	GOLGA3
ENSG00000090686	1836.04	-3.01135e-06	0.00144265	-0.548872	0.583094	1	0.388658	USP48
ENSG00000090776	81.8945	3.07973e-07	0.00144268	0.0998769	0.920442	1	1	EFNB1
ENSG00000090857	1838	1.13286e-06	0.00144268	0.333459	0.738788	1	0.388658	PDPR
ENSG00000090861	273.108	5.62811e-07	0.00144268	0.192472	0.847372	1	1	AARS1
ENSG00000090889	11.4603	-4.04634e-07	0.00144269	-0.237844	0.812002	1	1	KIF4A
ENSG00000090905	3636.32	3.09935e-07	0.00144268	0.0887001	0.92932	1	1	TNRC6A
ENSG00000090989	660.487	3.32823e-06	0.00144264	0.525372	0.599325	1	0.388658	EXOC1
ENSG00000091010	3.8513	-3.93083e-07	0.00144269	-0.324537	0.745532	1	1	POU4F3
ENSG00000091127	123.91	8.13762e-07	0.00144269	0.326203	0.744271	1	1	PUS7
ENSG00000091140	2397.89	2.00857e-06	0.00144268	0.623201	0.533152	1	0.388658	DLD
ENSG00000091164	1081.86	8.75993e-07	0.00144265	0.14538	0.884411	1	1	TXNL1
ENSG00000091483	329.174	4.51554e-06	0.00144267	0.997616	0.318465	1	0.378655	FH
ENSG00000091490	2286.91	5.54929e-07	0.00144267	0.127233	0.898756	1	1	SEL1L3
ENSG00000091542	5307.73	5.16647e-06	0.00144264	0.815823	0.414601	1	0.388658	ALKBH5
ENSG00000092010	3967.68	-1.92285e-06	0.00144267	-0.42635	0.669853	1	0.388658	PSME1
ENSG00000092020	973.555	1.27303e-06	0.00144267	0.305701	0.759832	1	1	PPP2R3C
ENSG00000092140	1484.86	-4.63832e-07	0.00144268	-0.129456	0.896996	1	1	G2E3
ENSG00000092148	7071.94	4.72065e-07	0.00144267	0.108723	0.913422	1	1	HECTD1
ENSG00000092199	18878.3	6.04192e-07	0.00144267	0.135588	0.892147	1	1	HNRNPC
ENSG00000092203	2240.69	-2.72194e-06	0.00144263	-0.408367	0.683004	1	0.388658	TOX4
ENSG00000092330	1589.86	-5.31591e-06	0.00144265	-0.906449	0.364698	1	0.388658	TINF2
ENSG00000092439	4398.2	9.62584e-07	0.00144264	0.150231	0.880583	1	1	TRPM7
ENSG00000092470	319.125	2.98331e-06	0.00144268	-0.806481	0.419966	1	0.388658	WDR76
ENSG00000092820	16328.4	-2.65149e-06	0.00144267	-0.637193	0.523999	1	0.388658	EZR
ENSG00000092847	1971.35	-5.78743e-07	0.00144265	-0.103422	0.917628	1	1	AGO1
ENSG00000092850	4.61065	-1.03645e-07	0.00144269	-0.0797879	0.936406	1	1	TEKT2
ENSG00000092871	1818.86	7.91608e-07	0.00144268	0.224659	0.822244	1	1	RFFL
ENSG00000092978	447.18	1.18245e-06	0.00144265	0.198604	0.842573	1	0.378655	GPATCH2
ENSG00000093000	3422.99	-4.54045e-07	0.00144268	-0.13318	0.894051	1	1	NUP50
ENSG00000093010	180.148	1.62078e-07	0.00144269	0.0658642	0.947486	1	1	COMT
ENSG00000093072	919.661	-6.04661e-07	0.00144269	-0.249885	0.802676	1	1	ADA2
ENSG00000093144	403.577	1.81778e-06	0.00144268	0.554547	0.579204	1	0.378655	ECHDC1
ENSG00000094841	850.932	4.34138e-06	0.00144267	0.888666	0.374183	1	0.388658	UPRT
ENSG00000094914	275.776	-5.79914e-07	0.00144268	-0.164021	0.869714	1	1	AAAS
ENSG00000095319	1251.53	-1.89834e-06	0.00144267	-0.406435	0.684423	1	0.378655	NUP188
ENSG00000095485	1783.1	-8.83763e-07	0.00144268	-0.266825	0.789604	1	0.378655	CWF19L1
ENSG00000095794	2741.02	9.98497e-07	0.00144269	0.403586	0.686517	1	0.388658	CREM
ENSG00000095906	368.795	8.91758e-07	0.00144267	0.22378	0.822929	1	0.378655	NUBP2
ENSG00000095932	3.63044	-9.27589e-08	0.00144269	-0.0849104	0.932333	1	1	SMIM24
ENSG00000096060	1536.81	-4.76306e-07	0.00144268	-0.163062	0.87047	1	1	FKBP5
ENSG00000096070	1140.02	-1.6993e-06	0.00144265	-0.31409	0.753453	1	1	BRPF3
ENSG00000096433	3988.31	-1.86393e-06	0.00144268	-0.664046	0.506661	1	0.378655	ITPR3
ENSG00000096717	2328.4	4.26154e-06	0.00144267	1.00682	0.31402	1	0.378655	SIRT1
ENSG00000096746	3334.84	-1.28875e-06	0.00144268	-0.374829	0.707787	1	0.378655	HNRNPH3
ENSG00000096968	726.519	-1.87162e-06	0.00144268	-0.555783	0.578359	1	0.378655	JAK2
ENSG00000096996	1114.96	-9.87254e-07	0.00144268	-0.285337	0.775386	1	1	IL12RB1
ENSG00000097007	1619.09	1.38821e-06	0.00144267	0.312643	0.754552	1	1	ABL1
ENSG00000099203	201.457	1.05595e-06	0.00144267	0.255927	0.798007	1	1	TMED1
ENSG00000099219	563.503	-2.44028e-06	0.00144268	-0.813809	0.415754	1	0.378655	ERMP1
ENSG00000099250	3.55	1.86272e-07	0.00144269	0.155445	0.87647	1	1	NRP1
ENSG00000099290	1636.86	1.35981e-06	0.00144262	0.188115	0.850787	1	1	WASHC2A
ENSG00000099326	217.138	-8.01042e-07	0.00144269	-0.339673	0.734103	1	1	MZF1
ENSG00000099330	84.5953	6.84468e-07	0.00144268	0.190261	0.849104	1	1	OCEL1
ENSG00000099331	6354.72	-3.26156e-06	0.00144265	-0.562833	0.573549	1	0.378655	MYO9B
ENSG00000099337	262.088	1.24205e-06	0.00144269	0.527619	0.597764	1	0.378655	KCNK6
ENSG00000099364	159.628	2.26525e-07	0.00144269	0.0877194	0.9301	1	1	FBXL19
ENSG00000099381	1458.67	8.55326e-07	0.00144268	0.270127	0.787063	1	1	SETD1A
ENSG00000099624	259.184	6.37484e-07	0.00144268	0.209261	0.834245	1	0.388658	ATP5F1D
ENSG00000099783	5062.9	0.000144514	0.00144626	0.983611	0.325307	1	0.378655	HNRNPM
ENSG00000099785	501.065	3.00205e-06	0.00144267	0.705161	0.48071	1	0.378655	MARCHF2
ENSG00000099797	1010.96	-6.79179e-07	0.00144267	-0.165297	0.86871	1	1	TECR
ENSG00000099810	348.354	-3.81553e-08	0.00144267	-0.0116464	0.990708	1	0.378655	MTAP
ENSG00000099821	713.371	4.89643e-07	0.00144268	0.14649	0.883535	1	1	POLRMT
ENSG00000099849	211.335	2.80334e-07	0.00144269	0.142005	0.887076	1	1	RASSF7
ENSG00000099875	4003.25	-5.94766e-07	0.00144267	-0.133008	0.894187	1	1	MKNK2
ENSG00000099904	382.381	-7.80531e-07	0.00144269	-0.310284	0.756345	1	1	ZDHHC8
ENSG00000099910	355.232	3.19379e-06	0.00144266	0.620267	0.535082	1	0.388658	KLHL22
ENSG00000099940	790.882	3.39055e-06	0.00144268	0.937655	0.348422	1	0.378655	SNAP29
ENSG00000099942	4481.39	3.81637e-06	0.00144267	0.888995	0.374006	1	0.388658	CRKL
ENSG00000099968	617.158	8.2681e-08	0.00144269	0.0332386	0.973484	1	0.388658	BCL2L13
ENSG00000099977	248.419	-7.98582e-08	0.00144266	-0.0175972	0.98596	1	1	DDT
ENSG00000099995	4518.21	5.47501e-06	0.00144261	0.684067	0.493933	1	0.388658	SF3A1
ENSG00000100003	1175.06	-8.55288e-07	0.00144269	-0.336595	0.736423	1	1	SEC14L2
ENSG00000100029	744.261	3.37134e-06	0.00144268	1.04458	0.296216	1	0.378655	PES1
ENSG00000100030	3605.91	-1.02934e-06	0.00144268	-0.314148	0.753408	1	1	MAPK1
ENSG00000100034	561.393	1.75463e-07	0.00144268	0.0569026	0.954623	1	1	PPM1F
ENSG00000100036	65.0135	-5.11019e-07	0.00144268	-0.193496	0.84657	1	1	SLC35E4
ENSG00000100038	762.475	3.44172e-07	0.00144268	0.107087	0.91472	1	1	TOP3B
ENSG00000100056	903.13	-1.89587e-06	0.00144269	-0.695184	0.48694	1	0.378655	ESS2
ENSG00000100075	320.226	-7.42609e-07	0.00144268	-0.216413	0.828666	1	0.388658	SLC25A1
ENSG00000100079	8.09599	-9.69609e-08	0.00144269	-0.0875361	0.930245	1	1	LGALS2
ENSG00000100097	1227.27	-2.17282e-06	0.00144269	-1.0015	0.316587	1	0.388658	LGALS1
ENSG00000100099	1468.56	-2.40396e-06	0.00144267	-0.608461	0.542882	1	0.388658	HPS4
ENSG00000100109	2341.41	-2.2424e-06	0.00144268	-0.650291	0.515504	1	0.388658	TFIP11
ENSG00000100138	2201.75	4.03858e-06	0.00144267	0.849409	0.395654	1	0.388658	SNU13
ENSG00000100139	731.249	1.31492e-06	0.00144265	0.238013	0.811871	1	0.388658	MICALL1
ENSG00000100142	272.287	1.396e-06	0.00144267	0.341534	0.732702	1	1	POLR2F
ENSG00000100147	314.631	2.76841e-06	0.00144265	0.490214	0.623983	1	0.378655	CCDC134
ENSG00000100221	12395.3	5.46928e-08	0.00144268	0.00977816	0.992198	1	1	JOSD1
ENSG00000100225	6184.78	-5.09829e-08	0.00144267	-0.0126295	0.989923	1	0.388658	FBXO7
ENSG00000100227	2558.03	2.73107e-06	0.00144268	0.700994	0.483307	1	0.388658	POLDIP3
ENSG00000100239	1871.35	-5.27217e-07	0.00144266	-0.104329	0.916908	1	1	PPP6R2
ENSG00000100242	17445.7	-1.00638e-06	0.00144268	-0.297357	0.766194	1	0.378655	SUN2
ENSG00000100243	606.752	-2.67813e-06	0.00144268	-0.740602	0.458935	1	0.378655	CYB5R3
ENSG00000100246	49.5284	6.29524e-07	0.00144269	0.271887	0.785709	1	1	DNAL4
ENSG00000100258	1067.66	-2.63555e-06	0.00144269	-1.07608	0.281889	1	0.378655	LMF2
ENSG00000100280	1116.6	-1.53302e-06	0.00144265	-0.274587	0.783634	1	0.378655	AP1B1
ENSG00000100284	1888.32	-7.89484e-07	0.00144268	-0.28097	0.778733	1	0.378655	TOM1
ENSG00000100292	59.1668	-2.90071e-07	0.00144269	-0.180333	0.856891	1	1	HMOX1
ENSG00000100294	90.3522	-8.14197e-07	0.00144268	-0.300909	0.763484	1	1	MCAT
ENSG00000100296	891.588	5.74914e-07	0.00144263	0.0800351	0.936209	1	1	THOC5
ENSG00000100297	831.494	1.3099e-06	0.00144267	0.296567	0.766797	1	0.378655	MCM5
ENSG00000100299	424.674	-2.0385e-06	0.00144269	-0.77055	0.440973	1	0.388658	ARSA
ENSG00000100300	440.04	9.87929e-07	0.00144269	0.407421	0.683699	1	0.388658	TSPO
ENSG00000100307	928.771	-2.24564e-06	0.00144268	-0.768466	0.44221	1	0.388658	CBX7
ENSG00000100324	319.856	5.6119e-07	0.00144266	0.110646	0.911897	1	1	TAB1
ENSG00000100330	3317.65	4.76035e-07	0.00144266	0.0866347	0.930962	1	1	MTMR3
ENSG00000100351	2133.38	3.73723e-06	0.00144266	0.711965	0.476486	1	0.388658	GRAP2
ENSG00000100353	7245.72	5.04736e-06	0.00144266	0.99795	0.318304	1	0.388658	EIF3D
ENSG00000100385	4429.27	-3.01345e-06	0.00144268	-0.810286	0.417776	1	0.388658	IL2RB
ENSG00000100395	630.501	2.51455e-07	0.00144266	0.0503912	0.959811	1	0.378655	L3MBTL2
ENSG00000100413	304.64	5.24622e-07	0.00144269	0.212229	0.831928	1	0.378655	POLR3H
ENSG00000100416	621.809	7.96421e-07	0.00144268	0.23206	0.816492	1	1	TRMU
ENSG00000100418	534.654	-4.09601e-07	0.00144268	-0.155647	0.876311	1	0.388658	DESI1
ENSG00000100422	2843.74	-1.2706e-07	0.00144266	-0.0282203	0.977486	1	0.388658	CERK
ENSG00000100425	4754.88	1.70005e-08	0.00144268	0.00350756	0.997201	1	0.388658	BRD1
ENSG00000100426	1958.64	7.94242e-07	0.00144266	0.159888	0.87297	1	0.388658	ZBED4
ENSG00000100441	7030.34	1.04334e-06	0.00144268	0.269176	0.787794	1	0.378655	KHNYN
ENSG00000100483	945.363	1.63918e-07	0.00144267	0.0400777	0.968031	1	1	VCPKMT
ENSG00000100523	3075.27	-4.02747e-07	0.00144266	-0.0834226	0.933515	1	1	DDHD1
ENSG00000100532	1084.61	1.67623e-06	0.00144267	0.377801	0.705579	1	0.388658	CGRRF1
ENSG00000100564	626.871	-4.17524e-07	0.00144268	-0.121828	0.903035	1	1	PIGH
ENSG00000100575	370.781	3.85e-06	0.00144268	1.02946	0.303264	1	0.388658	TIMM9
ENSG00000100578	823.06	7.51712e-08	0.00144268	0.0228213	0.981793	1	0.388658	KIAA0586
ENSG00000100592	218.679	7.9991e-07	0.00144269	0.322401	0.747149	1	1	DAAM1
ENSG00000100596	692.809	3.5856e-06	0.00144268	1.05507	0.291393	1	0.378655	SPTLC2
ENSG00000100603	2728.14	2.61008e-06	0.00144268	0.677105	0.498339	1	0.388658	SNW1
ENSG00000100614	5837.37	2.73481e-07	0.00144267	0.067329	0.94632	1	1	PPM1A
ENSG00000100629	462.62	-1.32744e-06	0.00144267	-0.305557	0.759942	1	1	CEP128
ENSG00000100632	1206.31	3.33121e-06	0.00144268	1.05022	0.293618	1	0.388658	ERH
ENSG00000100644	6317.21	5.4016e-07	0.00144268	0.175381	0.86078	1	1	HIF1A
ENSG00000100664	11913.8	-3.02119e-06	0.00144266	-0.584233	0.559064	1	0.378655	EIF5
ENSG00000100697	3600.16	5.03119e-06	0.00144266	0.978888	0.327635	1	0.378655	DICER1
ENSG00000100711	41.0169	-4.7382e-07	0.00144269	-0.179605	0.857463	1	1	ZFYVE21
ENSG00000100714	405.251	-1.4109e-06	0.00144268	-0.474199	0.635358	1	0.378655	MTHFD1
ENSG00000100726	269.565	-1.72682e-06	0.00144269	-0.652876	0.513836	1	0.378655	TELO2
ENSG00000100744	493.82	3.60919e-06	0.00144268	0.902939	0.366558	1	0.378655	GSKIP
ENSG00000100764	1900.95	9.87725e-07	0.00144267	0.243156	0.807884	1	0.388658	PSMC1
ENSG00000100767	4.24891	-1.21207e-07	0.00144269	-0.115545	0.908013	1	1	PAPLN
ENSG00000100804	275.115	3.51001e-06	0.00144268	0.87866	0.379586	1	0.378655	PSMB5
ENSG00000100813	5962.83	-1.76493e-06	0.00144267	-0.416534	0.677019	1	0.378655	ACIN1
ENSG00000100814	922.282	3.27426e-06	0.00144267	0.727965	0.466635	1	0.388658	CCNB1IP1
ENSG00000100852	4143.37	4.13214e-06	0.00144267	0.916188	0.359569	1	0.378655	ARHGAP5
ENSG00000100883	842.258	8.7477e-07	0.00144267	0.200782	0.840869	1	1	SRP54
ENSG00000100888	5624.08	7.67573e-07	0.00144267	0.181838	0.85571	1	1	CHD8
ENSG00000100889	126.195	-1.50963e-06	0.00144266	-0.322165	0.747328	1	1	PCK2
ENSG00000100897	1311.57	-1.93081e-06	0.00144267	-0.465654	0.641463	1	0.388658	DCAF11
ENSG00000100908	78.6677	6.74986e-07	0.00144268	0.207329	0.835753	1	1	EMC9
ENSG00000100911	1079.39	-2.18073e-06	0.00144268	-0.612942	0.539915	1	0.378655	PSME2
ENSG00000100916	331.711	-6.70817e-08	0.00144268	-0.0234851	0.981263	1	0.388658	BRMS1L
ENSG00000100938	500.052	6.46868e-08	0.00144267	0.0124991	0.990027	1	1	GMPR2
ENSG00000100941	3311.36	-4.35882e-06	0.00144267	-0.91053	0.362543	1	0.378655	PNN
ENSG00000100982	1499	-3.69019e-06	0.00144266	-0.746629	0.455288	1	0.388658	PCIF1
ENSG00000100994	1104.07	8.98253e-08	0.00144267	0.01744	0.986086	1	1	PYGB
ENSG00000100997	491.322	-1.66524e-06	0.00144265	-0.284258	0.776213	1	0.378655	ABHD12
ENSG00000101040	1128.91	6.42713e-07	0.00144267	0.16126	0.871889	1	1	ZMYND8
ENSG00000101052	364.97	1.352e-06	0.00144267	0.313639	0.753795	1	0.388658	IFT52
ENSG00000101079	803.54	-4.2892e-07	0.00144268	-0.147583	0.882672	1	0.388658	NDRG3
ENSG00000101096	2654.64	-1.10724e-06	0.00144268	-0.316832	0.751371	1	0.378655	NFATC2
ENSG00000101146	1704.62	4.42561e-07	0.00144268	0.131036	0.895747	1	1	RAE1
ENSG00000101150	787.908	3.57244e-06	0.00144267	0.795515	0.426314	1	0.388658	TPD52L2
ENSG00000101158	1881.89	-3.80363e-06	0.00144268	-0.99944	0.317581	1	0.388658	NELFCD
ENSG00000101160	268.776	-8.86014e-08	0.00144268	-0.0320222	0.974454	1	0.378655	CTSZ
ENSG00000101166	3570.1	4.8113e-07	0.00144267	0.110556	0.911968	1	0.378655	PRELID3B
ENSG00000101181	135.746	1.75106e-07	0.00144268	0.053261	0.957524	1	1	MTG2
ENSG00000101189	402.596	1.22585e-06	0.00144265	0.222957	0.823569	1	0.388658	MRGBP
ENSG00000101220	171.148	7.41232e-07	0.00144269	0.276522	0.782147	1	1	C20orf27
ENSG00000101236	435.103	-1.59236e-06	0.00144268	-0.512332	0.608418	1	0.388658	RNF24
ENSG00000101265	1969.15	3.72369e-06	0.00144268	1.03746	0.299521	1	0.388658	RASSF2
ENSG00000101294	1112.27	-4.61553e-06	0.00144266	-0.865027	0.387024	1	0.388658	HM13
ENSG00000101337	904.247	2.46849e-07	0.00144266	0.0445128	0.964496	1	1	TM9SF4
ENSG00000101346	466.542	2.90305e-06	0.00144267	0.63692	0.524177	1	0.378655	POFUT1
ENSG00000101350	1015	6.47637e-07	0.00144266	0.119517	0.904866	1	1	KIF3B
ENSG00000101361	1629.62	-2.16426e-06	0.00144267	-0.466871	0.640592	1	0.388658	NOP56
ENSG00000101365	1601.46	1.76313e-06	0.00144266	0.34552	0.729703	1	0.388658	IDH3B
ENSG00000101400	261.093	4.40048e-07	0.00144267	0.0967137	0.922954	1	1	SNTA1
ENSG00000101407	490.638	5.15346e-06	0.00144265	0.897487	0.369459	1	0.388658	TTI1
ENSG00000101413	1655.96	1.09735e-06	0.00144268	0.397852	0.690739	1	0.378655	RPRD1B
ENSG00000101452	472.85	9.73323e-08	0.00144268	0.0250237	0.980036	1	1	DHX35
ENSG00000101457	152.921	1.1462e-06	0.00144268	0.325225	0.74501	1	1	DNTTIP1
ENSG00000101464	110.081	-3.66279e-07	0.00144268	-0.112948	0.910071	1	1	PIGU
ENSG00000101473	275.679	-2.74838e-07	0.00144266	-0.0569619	0.954576	1	0.388658	ACOT8
ENSG00000101474	2327.44	-2.21529e-06	0.00144269	-0.802755	0.422117	1	0.388658	APMAP
ENSG00000101544	5755.28	2.55313e-06	0.00144268	0.742479	0.457797	1	0.388658	ADNP2
ENSG00000101574	261.1	2.3552e-06	0.00144268	0.801639	0.422762	1	0.378655	METTL4
ENSG00000101596	19888.8	2.63541e-07	0.00144268	0.0721499	0.942483	1	1	SMCHD1
ENSG00000101608	5729.85	-4.26496e-07	0.00144268	-0.147867	0.882448	1	1	MYL12A
ENSG00000101624	239.577	1.34328e-06	0.00144267	0.302132	0.762552	1	1	CEP76
ENSG00000101639	3216.7	1.56082e-06	0.00144266	0.287043	0.774079	1	1	CEP192
ENSG00000101654	5292.58	1.79322e-06	0.00144268	0.533364	0.593782	1	0.388658	RNMT
ENSG00000101665	6826.99	-7.17262e-07	0.00144269	-0.278782	0.780412	1	1	SMAD7
ENSG00000101695	7265.15	1.49274e-06	0.00144268	0.465243	0.641757	1	0.388658	RNF125
ENSG00000101752	1645.45	-1.06917e-07	0.00144268	-0.0418574	0.966612	1	1	MIB1
ENSG00000101811	252.87	-4.64485e-07	0.00144268	-0.145147	0.884595	1	1	CSTF2
ENSG00000101846	200.059	5.75327e-07	0.00144267	0.133769	0.893586	1	1	STS
ENSG00000101849	894.121	2.10963e-06	0.00144268	0.57777	0.563419	1	0.378655	TBL1X
ENSG00000101868	460.795	-5.07114e-07	0.00144268	-0.174036	0.861837	1	1	POLA1
ENSG00000101888	322.367	1.26077e-06	0.00144268	0.342314	0.732115	1	1	NXT2
ENSG00000101911	443.737	-7.49351e-07	0.00144268	-0.205453	0.837218	1	0.378655	PRPS2
ENSG00000101935	505.571	3.47025e-07	0.00144267	0.0811813	0.935298	1	1	AMMECR1
ENSG00000101940	529.975	-3.18715e-06	0.00144268	-0.822505	0.410789	1	0.378655	WDR13
ENSG00000101972	9717.52	3.41593e-06	0.00144268	1.06492	0.286913	1	0.378655	STAG2
ENSG00000101974	1010.61	-9.91296e-08	0.00144268	-0.0313111	0.975021	1	0.378655	ATP11C
ENSG00000101986	134.268	2.83586e-07	0.00144269	0.124118	0.901222	1	1	ABCD1
ENSG00000101997	283.513	-2.7474e-06	0.00144268	-0.824666	0.409561	1	0.378655	CCDC22
ENSG00000102007	1381.74	-1.28442e-07	0.00144267	-0.036768	0.97067	1	1	PLP2
ENSG00000102032	49.2506	6.95927e-07	0.00144268	0.243481	0.807633	1	1	RENBP
ENSG00000102034	1188.24	5.40424e-07	0.00144267	0.135037	0.892583	1	1	ELF4
ENSG00000102054	3236.06	-8.40499e-08	0.00144263	-0.0136139	0.989138	1	1	RBBP7
ENSG00000102081	2221.88	-2.78354e-06	0.00144266	-0.517933	0.604505	1	0.388658	FMR1
ENSG00000102103	700.606	-3.91437e-07	0.00144266	-0.0784105	0.937502	1	0.378655	PQBP1
ENSG00000102158	2175.58	3.4165e-06	0.00144268	0.917378	0.358945	1	0.378655	MAGT1
ENSG00000102172	638.67	5.34271e-07	0.00144267	0.118361	0.905782	1	0.388658	SMS
ENSG00000102189	607.071	3.71444e-07	0.00144269	0.171364	0.863938	1	1	EEA1
ENSG00000102218	777.606	7.05528e-06	0.00144268	0.987686	0.323306	1	0.378655	RP2
ENSG00000102226	1557.78	5.91001e-07	0.00144267	0.148179	0.882202	1	0.378655	USP11
ENSG00000102265	417.889	1.71779e-06	0.00144267	0.377667	0.705678	1	0.388658	TIMP1
ENSG00000102309	73.8252	-6.75383e-07	0.00144269	-0.28721	0.773952	1	1	PIN4
ENSG00000102349	47.6193	-2.63544e-07	0.00144269	-0.124694	0.900766	1	1	KLF8
ENSG00000102385	7.2236	-2.89217e-07	0.00144269	-0.343239	0.731418	1	1	DRP2
ENSG00000102390	363.198	-5.16726e-07	0.00144267	-0.133513	0.893788	1	0.378655	PBDC1
ENSG00000102393	250.013	-1.79032e-06	0.00144268	-0.608604	0.542787	1	0.378655	GLA
ENSG00000102409	1245.18	9.3947e-07	0.00144268	0.284861	0.775751	1	1	BEX4
ENSG00000102580	3893.39	2.21396e-06	0.00144268	0.691163	0.489463	1	0.388658	DNAJC3
ENSG00000102606	2769.12	2.04397e-07	0.00144269	0.0749001	0.940294	1	1	ARHGEF7
ENSG00000102699	2447.89	-7.89647e-07	0.00144266	-0.170776	0.8644	1	0.378655	PARP4
ENSG00000102710	1138.29	2.75879e-06	0.00144265	0.468155	0.639674	1	0.388658	SUPT20H
ENSG00000102753	1729.76	3.67776e-06	0.00144268	0.922763	0.356131	1	0.388658	KPNA3
ENSG00000102763	1335.49	-4.13426e-07	0.00144267	-0.09528	0.924092	1	1	VWA8
ENSG00000102780	1127.77	3.24891e-07	0.00144268	0.0852676	0.932049	1	1	DGKH
ENSG00000102786	3312.75	-3.10756e-08	0.00144264	-0.00668363	0.994667	1	0.388658	INTS6
ENSG00000102804	1196.53	2.94739e-06	0.00144267	0.62433	0.532411	1	0.388658	TSC22D1
ENSG00000102805	216.776	-6.31498e-07	0.00144267	-0.163128	0.870417	1	1	CLN5
ENSG00000102858	880.966	1.00346e-06	0.00144266	0.20643	0.836455	1	0.378655	MGRN1
ENSG00000102871	264.071	-1.12594e-06	0.00144269	-0.425594	0.670404	1	0.378655	TRADD
ENSG00000102879	6956.74	6.80326e-07	0.00144268	0.179675	0.857408	1	1	CORO1A
ENSG00000102882	505.614	2.18892e-06	0.00144267	0.550511	0.581969	1	0.388658	MAPK3
ENSG00000102886	34.0215	-2.60294e-08	0.00144269	-0.0131706	0.989492	1	1	GDPD3
ENSG00000102893	1020.9	-1.91493e-07	0.00144267	-0.045226	0.963927	1	1	PHKB
ENSG00000102898	574.236	3.95275e-07	0.00144268	0.105465	0.916007	1	1	NUTF2
ENSG00000102900	1169.41	4.55047e-06	0.00144265	0.750527	0.452938	1	0.388658	NUP93
ENSG00000102904	6.67782	-3.63672e-07	0.00144269	-0.236416	0.81311	1	1	TSNAXIP1
ENSG00000102908	2591.95	4.5924e-07	0.00144267	0.112993	0.910036	1	0.388658	NFAT5
ENSG00000102921	4757.66	9.44712e-07	0.00144268	0.279802	0.779629	1	0.378655	N4BP1
ENSG00000102977	244.608	-2.90993e-06	0.00144268	-0.89397	0.371338	1	0.378655	ACD
ENSG00000102978	1863.07	4.75509e-06	0.00144267	1.02726	0.304297	1	0.378655	POLR2C
ENSG00000102981	43.8903	7.42598e-07	0.00144269	0.320689	0.748446	1	1	PARD6A
ENSG00000102984	402.818	-7.7139e-07	0.00144268	-0.269672	0.787413	1	1	ZNF821
ENSG00000103005	391.173	3.18386e-07	0.00144267	0.0703833	0.943889	1	1	USB1
ENSG00000103034	15.5785	1.47599e-07	0.00144269	0.12243	0.902558	1	1	NDRG4
ENSG00000103037	262.491	1.58474e-06	0.00144265	0.291889	0.770372	1	1	SETD6
ENSG00000103043	612.628	-1.59259e-06	0.00144267	-0.360044	0.718814	1	0.378655	VAC14
ENSG00000103051	587.578	4.26018e-08	0.00144269	0.0124564	0.990061	1	1	COG4
ENSG00000103064	2222.1	5.12153e-07	0.00144268	0.134969	0.892636	1	0.378655	SLC7A6
ENSG00000103111	1030.94	2.52967e-07	0.00144265	0.0417208	0.966721	1	0.388658	MON1B
ENSG00000103126	1876.49	-4.69925e-07	0.00144267	-0.105208	0.916211	1	0.388658	AXIN1
ENSG00000103152	204.475	-3.24936e-07	0.00144268	-0.120273	0.904267	1	1	MPG
ENSG00000103174	441.634	8.31626e-07	0.00144268	0.245584	0.806005	1	0.378655	NAGPA
ENSG00000103187	2863.53	-7.65276e-07	0.00144267	-0.17353	0.862235	1	1	COTL1
ENSG00000103197	1259.26	-2.81848e-06	0.00144268	-0.820084	0.412168	1	0.378655	TSC2
ENSG00000103222	2448.41	-1.47479e-06	0.00144266	-0.302936	0.761939	1	0.378655	ABCC1
ENSG00000103245	271.731	-2.79145e-06	0.00144269	-0.991815	0.321288	1	0.388658	CIAO3
ENSG00000103248	122.777	-4.43767e-08	0.00144268	-0.0179086	0.985712	1	1	MTHFSD
ENSG00000103249	913.613	-1.13163e-06	0.00144268	-0.332685	0.739372	1	0.378655	CLCN7
ENSG00000103264	1159.39	-6.46208e-07	0.00144267	-0.146557	0.883482	1	1	FBXO31
ENSG00000103266	717.944	-1.04706e-06	0.00144268	-0.332409	0.73958	1	1	STUB1
ENSG00000103274	433.02	3.59038e-06	0.00144268	0.924161	0.355402	1	0.378655	NUBP1
ENSG00000103313	31.9552	5.37508e-07	0.00144269	0.319029	0.749704	1	1	MEFV
ENSG00000103326	1177.55	-2.03722e-07	0.00144269	-0.109411	0.912876	1	1	CAPN15
ENSG00000103335	2990.05	-1.79355e-06	0.00144269	-0.815365	0.414864	1	0.378655	PIEZO1
ENSG00000103342	5800.03	-5.99467e-07	0.00144268	-0.164884	0.869036	1	0.388658	GSPT1
ENSG00000103353	774.225	-8.74828e-07	0.00144267	-0.194428	0.845841	1	1	UBFD1
ENSG00000103356	216.203	8.78735e-07	0.00144267	0.191093	0.848452	1	1	EARS2
ENSG00000103365	6907.06	1.79938e-07	0.00144269	0.0688909	0.945076	1	1	GGA2
ENSG00000103415	796.95	-2.95313e-07	0.00144267	-0.0800497	0.936198	1	1	HMOX2
ENSG00000103423	317.703	1.03527e-07	0.00144269	0.0371077	0.970399	1	0.378655	DNAJA3
ENSG00000103479	9768.98	4.47075e-07	0.00144268	0.13077	0.895957	1	0.378655	RBL2
ENSG00000103494	61.84	-8.50161e-07	0.00144269	-0.341353	0.732838	1	1	RPGRIP1L
ENSG00000103495	2356.96	1.69478e-06	0.00144264	0.264416	0.791459	1	1	MAZ
ENSG00000103507	96.6578	-4.33263e-07	0.00144268	-0.144397	0.885187	1	1	BCKDK
ENSG00000103512	534.497	-1.01301e-06	0.00144266	-0.200564	0.84104	1	1	NOMO1
ENSG00000103522	3871.67	2.47309e-07	0.00144269	0.100232	0.92016	1	0.388658	IL21R
ENSG00000103549	2154.53	2.4857e-07	0.00144267	0.0603134	0.951906	1	1	RNF40
ENSG00000103591	750.657	5.69936e-07	0.00144266	0.115073	0.908387	1	0.378655	AAGAB
ENSG00000103642	258.138	-1.64428e-06	0.00144266	-0.349511	0.726706	1	0.378655	LACTB
ENSG00000103653	1650.04	-3.79376e-07	0.00144268	-0.113227	0.90985	1	1	CSK
ENSG00000103811	237.501	-4.72752e-07	0.00144269	-0.214158	0.830424	1	1	CTSH
ENSG00000103876	79.7131	1.07534e-06	0.00144268	0.291799	0.77044	1	1	FAH
ENSG00000103966	1823.77	-3.33232e-07	0.00144267	-0.0781895	0.937677	1	1	EHD4
ENSG00000103978	2333.49	1.18524e-06	0.00144267	0.288898	0.77266	1	1	TMEM87A
ENSG00000104043	90.8014	-4.0312e-07	0.00144269	-0.200853	0.840813	1	1	ATP8B4
ENSG00000104064	989.287	2.24487e-06	0.00144268	0.726445	0.467566	1	0.388658	GABPB1
ENSG00000104081	353.474	-5.56971e-07	0.00144268	-0.18791	0.850947	1	0.378655	BMF
ENSG00000104093	366.4	3.29267e-08	0.00144268	0.00637754	0.994911	1	1	DMXL2
ENSG00000104142	1289.46	4.28262e-06	0.00144267	1.01631	0.309481	1	0.378655	VPS18
ENSG00000104154	308.41	2.92795e-06	0.00144268	0.829047	0.407078	1	0.388658	SLC30A4
ENSG00000104164	1982.65	5.88479e-06	0.00144265	0.925875	0.354511	1	0.388658	BLOC1S6
ENSG00000104177	441.544	-2.04835e-06	0.00144268	-0.647155	0.517531	1	0.378655	MYEF2
ENSG00000104218	601.723	-1.04668e-06	0.00144265	-0.181712	0.855809	1	0.388658	CSPP1
ENSG00000104219	2010.4	5.59904e-07	0.00144268	0.153261	0.878192	1	1	ZDHHC2
ENSG00000104299	273.472	-1.17138e-07	0.00144268	-0.0332464	0.973478	1	0.378655	INTS9
ENSG00000104320	1456.39	2.11933e-06	0.00144267	0.449467	0.653095	1	0.378655	NBN
ENSG00000104324	722.636	1.09e-06	0.00144268	0.303007	0.761885	1	1	CPQ
ENSG00000104325	535.403	-1.13322e-06	0.00144268	-0.319675	0.749215	1	0.388658	DECR1
ENSG00000104331	2823.78	3.22832e-06	0.00144268	1.06217	0.288159	1	0.388658	IMPAD1
ENSG00000104375	52.245	1.08548e-07	0.00144269	0.0385755	0.969229	1	1	STK3
ENSG00000104419	2957.25	-2.4121e-06	0.00144268	-0.729757	0.465539	1	0.378655	NDRG1
ENSG00000104447	1718.24	1.20304e-06	0.00144268	0.320291	0.748747	1	0.378655	TRPS1
ENSG00000104472	1058.04	2.30609e-06	0.00144267	0.534703	0.592855	1	0.388658	CHRAC1
ENSG00000104497	122.607	-3.85758e-07	0.00144269	-0.152348	0.878913	1	1	SNX16
ENSG00000104517	8106.62	4.11474e-08	0.00144267	0.00694181	0.994461	1	1	UBR5
ENSG00000104518	757.727	-1.26801e-06	0.00144269	-0.547566	0.58399	1	0.378655	GSDMD
ENSG00000104522	380.037	-6.4493e-08	0.00144268	-0.0211508	0.983125	1	1	TSTA3
ENSG00000104524	26.679	-3.10104e-07	0.00144269	-0.164241	0.869542	1	1	PYCR3
ENSG00000104626	243.193	-3.63217e-07	0.00144268	-0.102616	0.918268	1	1	ERI1
ENSG00000104643	1192.42	4.09888e-06	0.00144268	1.0778	0.281125	1	0.378655	MTMR9
ENSG00000104671	800.133	-3.5629e-08	0.00144268	-0.0161258	0.987134	1	0.378655	DCTN6
ENSG00000104687	1002.3	-3.55829e-06	0.00144267	-0.804013	0.421389	1	0.388658	GSR
ENSG00000104689	583.384	3.00849e-06	0.00144268	0.98505	0.324599	1	0.388658	TNFRSF10A
ENSG00000104714	824.059	-1.41842e-07	0.00144267	-0.0326707	0.973937	1	0.378655	ERICH1
ENSG00000104731	1293.83	-4.27051e-06	0.00144267	-0.954096	0.340035	1	0.388658	KLHDC4
ENSG00000104756	843.911	-8.45644e-07	0.00144267	-0.192022	0.847725	1	1	KCTD9
ENSG00000104774	1275.04	1.02009e-05	0.00144264	-0.370156	0.711266	1	0.388658	MAN2B1
ENSG00000104812	288.617	-2.69257e-06	0.00144269	-0.983849	0.32519	1	0.388658	GYS1
ENSG00000104825	909.98	-1.02254e-06	0.00144268	-0.338137	0.73526	1	0.388658	NFKBIB
ENSG00000104853	1203.56	-2.22122e-07	0.00144267	-0.056558	0.954897	1	1	CLPTM1
ENSG00000104856	1275.91	8.31177e-07	0.00144269	0.336449	0.736532	1	1	RELB
ENSG00000104866	396.028	4.94295e-07	0.00144268	0.14936	0.88127	1	1	PPP1R37
ENSG00000104881	23.1726	-3.04731e-07	0.00144269	-0.13776	0.89043	1	1	PPP1R13L
ENSG00000104885	542.194	-7.1637e-07	0.00144267	-0.188161	0.85075	1	1	DOT1L
ENSG00000104886	359.23	8.49143e-08	0.00144269	0.0290759	0.976804	1	0.388658	PLEKHJ1
ENSG00000104897	1052.71	-1.35318e-06	0.00144268	-0.393886	0.693665	1	0.388658	SF3A2
ENSG00000104904	2410.61	-1.34478e-07	0.00144269	-0.0625375	0.950135	1	1	OAZ1
ENSG00000104915	500.212	-1.69863e-06	0.00144267	-0.388929	0.697328	1	0.388658	STX10
ENSG00000104957	688.178	-1.71074e-06	0.00144268	-0.470889	0.63772	1	0.378655	CCDC130
ENSG00000104974	16.8855	4.24831e-07	0.00144269	0.33701	0.736109	1	1	LILRA1
ENSG00000104998	1018.08	1.07927e-06	0.00144266	0.207971	0.835252	1	0.388658	IL27RA
ENSG00000105058	1387.08	3.39731e-06	0.00144268	1.03868	0.298954	1	0.388658	FAM32A
ENSG00000105085	770.847	-4.37123e-08	0.00144269	-0.0144042	0.988507	1	0.388658	MED26
ENSG00000105135	420.695	-1.95802e-06	0.00144268	-0.610926	0.541249	1	0.378655	ILVBL
ENSG00000105185	330.523	3.01316e-07	0.00144268	0.0773373	0.938355	1	1	PDCD5
ENSG00000105186	712.208	-1.21073e-06	0.00144264	-0.185674	0.852701	1	0.388658	ANKRD27
ENSG00000105193	8835.87	1.11399e-06	0.00144267	0.286317	0.774635	1	0.388658	RPS16
ENSG00000105219	8.07223	-4.33394e-07	0.00144269	-0.297559	0.76604	1	1	CNTD2
ENSG00000105221	3688.53	-2.26175e-06	0.00144266	-0.457204	0.647524	1	0.388658	AKT2
ENSG00000105223	704.32	-1.01256e-07	0.00144268	-0.0406273	0.967593	1	1	PLD3
ENSG00000105229	216.489	6.91268e-07	0.00144268	0.181153	0.856247	1	1	PIAS4
ENSG00000105248	585.96	2.19216e-06	0.00144267	0.48079	0.630666	1	0.388658	YJU2
ENSG00000105254	653.042	-1.29578e-07	0.00144268	-0.0387721	0.969072	1	0.388658	TBCB
ENSG00000105255	32.263	-3.83631e-07	0.00144269	-0.239505	0.810714	1	1	FSD1
ENSG00000105258	253.67	4.70499e-06	0.00144267	1.0639	0.287376	1	0.378655	POLR2I
ENSG00000105278	12.4469	1.72656e-08	0.00144269	0.00865658	0.993093	1	1	ZFR2
ENSG00000105281	448.641	-2.52219e-06	0.00144269	-0.94084	0.346787	1	0.378655	SLC1A5
ENSG00000105289	105.71	-2.60299e-07	0.00144269	-0.159359	0.873386	1	1	TJP3
ENSG00000105321	414.772	-1.04496e-06	0.00144268	-0.337462	0.735769	1	1	CCDC9
ENSG00000105323	7306.72	4.08563e-06	0.00144266	0.828666	0.407293	1	0.378655	HNRNPUL1
ENSG00000105325	1910.22	-7.61418e-07	0.00144268	-0.265762	0.790423	1	1	FZR1
ENSG00000105372	30870	5.06875e-06	0.00144266	0.993337	0.320546	1	0.388658	RPS19
ENSG00000105374	10561.6	-2.62909e-06	0.00144269	-1.05959	0.289331	1	0.388658	NKG7
ENSG00000105401	1849.43	-3.36378e-06	0.00144268	-0.984601	0.32482	1	0.378655	CDC37
ENSG00000105429	281.754	-3.84738e-08	0.00144268	-0.0155439	0.987598	1	0.378655	MEGF8
ENSG00000105438	456.726	-1.63472e-06	0.00144264	-0.345489	0.729727	1	0.388658	KDELR1
ENSG00000105483	1651.5	-3.86799e-07	0.00144269	-0.165974	0.868177	1	1	CARD8
ENSG00000105486	827.814	-4.14699e-06	0.00144268	-1.09052	0.275485	1	0.378655	LIG1
ENSG00000105514	128.916	7.08962e-07	0.00144269	0.268074	0.788642	1	1	RAB3D
ENSG00000105518	114.544	-5.43625e-07	0.00144269	-0.205421	0.837243	1	1	TMEM205
ENSG00000105552	92.8718	-8.44261e-07	0.00144268	-0.314961	0.752791	1	1	BCAT2
ENSG00000105556	202.727	7.45923e-07	0.00144268	0.193632	0.846464	1	1	MIER2
ENSG00000105568	2996.35	-8.655e-07	0.00144264	-0.14376	0.88569	1	1	PPP2R1A
ENSG00000105583	621.427	1.21719e-06	0.00144262	0.165676	0.868412	1	0.378655	WDR83OS
ENSG00000105607	267.265	-1.2584e-06	0.00144268	-0.401653	0.687939	1	0.388658	GCDH
ENSG00000105612	355.015	-5.86626e-07	0.00144268	-0.202432	0.839579	1	1	DNASE2
ENSG00000105618	977.892	5.95815e-07	0.00144268	0.15382	0.877752	1	0.378655	PRPF31
ENSG00000105639	3368.23	-1.73543e-06	0.00144268	-0.457698	0.64717	1	0.388658	JAK3
ENSG00000105643	4170.28	2.27816e-07	0.00144268	0.0630257	0.949746	1	1	ARRDC2
ENSG00000105669	911.527	-9.53276e-07	0.00144267	-0.250637	0.802095	1	1	COPE
ENSG00000105671	590.279	-1.43898e-06	0.00144267	-0.35226	0.724644	1	0.388658	DDX49
ENSG00000105697	11.2604	-3.70098e-07	0.00144269	-0.238056	0.811838	1	1	HAMP
ENSG00000105698	2615.66	-1.45653e-06	0.00144265	-0.261348	0.793825	1	0.378655	USF2
ENSG00000105701	3196.05	1.66464e-06	0.00144267	0.381417	0.702894	1	0.378655	FKBP8
ENSG00000105711	45.9686	-2.51764e-07	0.00144269	-0.134973	0.892633	1	1	SCN1B
ENSG00000105732	803.346	2.19272e-06	0.00144266	0.459317	0.646006	1	0.388658	ZNF574
ENSG00000105738	668.151	9.06672e-07	0.00144268	0.273237	0.784671	1	0.388658	SIPA1L3
ENSG00000105755	275.294	2.83772e-07	0.00144267	0.0667188	0.946806	1	0.378655	ETHE1
ENSG00000105793	342.742	2.80516e-06	0.00144268	0.878343	0.379758	1	0.378655	GTPBP10
ENSG00000105808	40.2413	-7.88771e-07	0.00144269	-0.336436	0.736542	1	1	RASA4
ENSG00000105810	3483.58	-1.79065e-07	0.00144269	-0.0876001	0.930194	1	1	CDK6
ENSG00000105819	2403.95	1.28933e-06	0.00144266	0.269471	0.787567	1	1	PMPCB
ENSG00000105821	1467.47	-5.3326e-07	0.00144268	-0.183539	0.854375	1	1	DNAJC2
ENSG00000105855	3.01107	-1.07509e-07	0.00144269	-0.115794	0.907816	1	1	ITGB8
ENSG00000105856	7069.49	1.78122e-06	0.00144268	0.495447	0.620285	1	0.378655	HBP1
ENSG00000105865	213.788	7.5011e-07	0.00144266	0.150887	0.880065	1	1	DUS4L
ENSG00000105948	26.1346	-7.10387e-07	0.00144269	-0.328196	0.742764	1	1	TTC26
ENSG00000105968	5465.76	1.01053e-06	0.00144267	0.221031	0.825068	1	1	H2AZ2
ENSG00000105991	29.101	-8.9059e-08	0.00144269	-0.0447761	0.964286	1	1	HOXA1
ENSG00000106009	588.865	-2.61475e-06	0.00144269	-0.921953	0.356553	1	0.378655	BRAT1
ENSG00000106028	1625.65	1.03701e-06	0.00144266	0.195061	0.845345	1	1	SSBP1
ENSG00000106049	310.465	1.22512e-06	0.00144269	0.457121	0.647584	1	0.388658	HIBADH
ENSG00000106052	6587.51	4.11725e-06	0.00144268	1.06898	0.285078	1	0.388658	TAX1BP1
ENSG00000106070	22.3591	2.99894e-07	0.00144269	0.183049	0.85476	1	1	GRB10
ENSG00000106100	578.468	-1.77563e-06	0.00144266	-0.346358	0.729074	1	1	NOD1
ENSG00000106105	2103.03	-1.41787e-06	0.00144268	-0.398053	0.690591	1	0.378655	GARS1
ENSG00000106144	647.889	-1.22938e-06	0.00144266	-0.26106	0.794046	1	1	CASP2
ENSG00000106153	3507.72	2.6868e-06	0.00144267	0.590228	0.555038	1	0.378655	CHCHD2
ENSG00000106244	857.223	3.62538e-07	0.00144268	0.0991787	0.920996	1	0.388658	PDAP1
ENSG00000106245	1616.51	-2.34903e-06	0.00144267	-0.527412	0.597907	1	0.378655	BUD31
ENSG00000106263	2821.16	8.17468e-08	0.00144267	0.0152964	0.987796	1	1	EIF3B
ENSG00000106266	49.9582	-4.98884e-07	0.00144268	-0.169268	0.865586	1	1	SNX8
ENSG00000106344	555.123	9.79422e-07	0.00144268	0.276435	0.782214	1	1	RBM28
ENSG00000106346	1633.76	-8.02685e-07	0.00144268	-0.286277	0.774666	1	0.388658	USP42
ENSG00000106348	625.535	-1.06999e-06	0.00144268	-0.377856	0.705538	1	0.378655	IMPDH1
ENSG00000106367	56.874	-2.61473e-07	0.00144269	-0.214724	0.829982	1	1	AP1S1
ENSG00000106399	317.005	-7.04692e-07	0.00144266	-0.153446	0.878047	1	1	RPA3
ENSG00000106400	579.306	-4.92026e-06	0.00144266	-0.917718	0.358766	1	0.378655	ZNHIT1
ENSG00000106415	800.198	5.96521e-07	0.00144268	0.196201	0.844452	1	1	GLCCI1
ENSG00000106459	1046.6	2.86177e-06	0.00144267	0.722871	0.469759	1	0.388658	NRF1
ENSG00000106479	876.903	-9.91831e-07	0.00144268	-0.287991	0.773354	1	0.378655	ZNF862
ENSG00000106554	609.534	-2.61868e-07	0.00144267	-0.068718	0.945214	1	1	CHCHD3
ENSG00000106560	1581.42	4.48312e-07	0.00144268	0.133419	0.893862	1	1	GIMAP2
ENSG00000106571	15.4104	-3.54776e-07	0.00144269	-0.270698	0.786623	1	1	GLI3
ENSG00000106591	1058.57	-4.63799e-07	0.00144268	-0.127104	0.898858	1	1	MRPL32
ENSG00000106609	2154.97	2.32449e-06	0.00144267	0.519256	0.603582	1	0.388658	TMEM248
ENSG00000106615	1020.55	5.8606e-07	0.00144267	0.137453	0.890673	1	0.378655	RHEB
ENSG00000106617	720.642	6.27385e-05	0.00144333	0.103114	0.917872	1	0.378655	PRKAG2
ENSG00000106628	270.385	-4.45285e-07	0.00144269	-0.189727	0.849523	1	0.378655	POLD2
ENSG00000106633	4.16296	-4.96948e-08	0.00144269	-0.0533533	0.95745	1	1	GCK
ENSG00000106635	1883.07	4.6355e-07	0.00144266	0.0926216	0.926204	1	1	BCL7B
ENSG00000106636	2164.47	3.72676e-06	0.00144267	0.888631	0.374201	1	0.388658	YKT6
ENSG00000106682	9030.74	4.42332e-06	0.00144267	0.945728	0.344287	1	0.388658	EIF4H
ENSG00000106733	532.974	1.58151e-06	0.00144268	0.513988	0.60726	1	0.378655	NMRK1
ENSG00000106780	932.644	6.28816e-07	0.00144269	0.274221	0.783915	1	0.388658	MEGF9
ENSG00000106803	1091.28	7.75456e-07	0.00144266	0.158404	0.874138	1	1	SEC61B
ENSG00000106829	2802.36	5.10623e-07	0.00144267	0.110311	0.912163	1	1	TLE4
ENSG00000106952	1139.66	1.05557e-06	0.00144268	0.343627	0.731127	1	1	TNFSF8
ENSG00000107021	687.216	3.78773e-06	0.00144268	1.08353	0.278573	1	0.378655	TBC1D13
ENSG00000107077	2662.24	-1.21909e-06	0.00144264	-0.201604	0.840226	1	0.378655	KDM4C
ENSG00000107099	6457.38	-4.76881e-07	0.00144266	-0.0932335	0.925718	1	0.388658	DOCK8
ENSG00000107104	245.727	1.19351e-06	0.00144269	0.623516	0.532946	1	0.388658	KANK1
ENSG00000107175	560.899	-3.29391e-07	0.00144267	-0.0738548	0.941126	1	0.378655	CREB3
ENSG00000107185	958.441	1.78937e-06	0.00144267	0.455501	0.648749	1	0.388658	RGP1
ENSG00000107201	448.876	-4.04243e-07	0.00144269	-0.18302	0.854782	1	0.388658	DDX58
ENSG00000107223	1992.36	2.5011e-06	0.00144267	0.600656	0.548069	1	0.388658	EDF1
ENSG00000107341	1117.62	2.71971e-06	0.00144267	0.590942	0.554559	1	0.378655	UBE2R2
ENSG00000107404	617.389	-5.97182e-07	0.00144268	-0.195997	0.844613	1	1	DVL1
ENSG00000107443	493.821	2.43453e-06	0.00144268	0.819088	0.412736	1	0.378655	CCNJ
ENSG00000107518	2.82976	1.00154e-07	0.00144269	0.139035	0.889423	1	1	ATRNL1
ENSG00000107537	220.677	-1.27295e-06	0.00144266	-0.255407	0.798409	1	1	PHYH
ENSG00000107554	363.623	-2.19517e-06	0.00144268	-0.716148	0.4739	1	0.378655	DNMBP
ENSG00000107581	8856.04	-3.32144e-06	0.00144265	-0.55208	0.580894	1	0.378655	EIF3A
ENSG00000107625	1386.24	2.89928e-06	0.00144267	0.620836	0.534708	1	0.378655	DDX50
ENSG00000107669	1008.73	4.28366e-07	0.00144268	0.129546	0.896925	1	0.388658	ATE1
ENSG00000107672	585.057	-4.41056e-06	0.00144267	-0.927748	0.353538	1	0.388658	NSMCE4A
ENSG00000107679	2449.84	1.91152e-06	0.00144265	0.318525	0.750086	1	1	PLEKHA1
ENSG00000107738	2519.53	-1.66219e-07	0.00144268	-0.0508873	0.959415	1	0.378655	VSIR
ENSG00000107745	387.151	1.13304e-06	0.00144268	0.324082	0.745876	1	0.378655	MICU1
ENSG00000107758	887.501	-4.03372e-07	0.00144268	-0.130995	0.895779	1	1	PPP3CB
ENSG00000107771	7465.5	1.0928e-06	0.00144268	0.359906	0.718917	1	0.378655	CCSER2
ENSG00000107798	1296.92	-4.23591e-07	0.00144269	-0.184241	0.853824	1	1	LIPA
ENSG00000107829	1606.33	4.99594e-06	0.00144262	0.656107	0.511755	1	0.388658	FBXW4
ENSG00000107863	1032.85	2.74491e-07	0.00144265	0.0446012	0.964425	1	0.378655	ARHGAP21
ENSG00000107874	253.848	-1.41867e-06	0.00144267	-0.324616	0.745472	1	0.378655	CUEDC2
ENSG00000107902	169.104	-4.95199e-07	0.00144268	-0.165306	0.868703	1	1	LHPP
ENSG00000107937	2408.93	1.82028e-06	0.00144269	0.685131	0.493261	1	0.388658	GTPBP4
ENSG00000107938	1808.78	2.42515e-06	0.00144265	0.29278	0.769691	1	1	EDRF1
ENSG00000107957	419.867	1.58797e-06	0.00144268	0.422176	0.672897	1	0.388658	SH3PXD2A
ENSG00000107959	1590.07	-2.34327e-06	0.00144266	-0.451909	0.651335	1	0.388658	PITRM1
ENSG00000107960	537.79	-2.22709e-07	0.00144269	-0.11972	0.904705	1	1	STN1
ENSG00000108021	4406.54	3.77208e-06	0.00144268	0.954067	0.34005	1	0.388658	TASOR2
ENSG00000108091	1931.06	3.44458e-06	0.00144267	0.845234	0.39798	1	0.388658	CCDC6
ENSG00000108175	535.957	2.28171e-06	0.00144268	0.644796	0.519059	1	0.388658	ZMIZ1
ENSG00000108219	3638.14	-1.79091e-08	0.00144268	-0.0080405	0.993585	1	0.378655	TSPAN14
ENSG00000108262	1163.19	-6.21845e-07	0.00144267	-0.153204	0.878237	1	1	GIT1
ENSG00000108306	1176.18	5.58773e-06	0.00144265	0.947754	0.343255	1	0.388658	FBXL20
ENSG00000108312	3932.41	2.98186e-07	0.00144262	0.0385844	0.969222	1	1	UBTF
ENSG00000108344	1579.91	2.67372e-06	0.00144267	0.647765	0.517137	1	0.378655	PSMD3
ENSG00000108387	21.2938	5.58721e-07	0.00144269	0.29468	0.768239	1	1	SEPTIN4
ENSG00000108389	1237.86	-1.29233e-06	0.00144267	-0.282513	0.77755	1	1	MTMR4
ENSG00000108395	1036.9	5.19063e-07	0.00144266	0.100571	0.919891	1	1	TRIM37
ENSG00000108406	2580.91	3.70016e-06	0.00144267	0.862193	0.388581	1	0.388658	DHX40
ENSG00000108468	319.418	8.34919e-07	0.00144268	0.268703	0.788158	1	0.378655	CBX1
ENSG00000108506	566.733	1.13363e-06	0.00144264	0.183888	0.854101	1	1	INTS2
ENSG00000108510	7653	4.80584e-06	0.00144266	0.959594	0.33726	1	0.378655	MED13
ENSG00000108523	794.011	-8.00312e-07	0.00144269	-0.345177	0.729962	1	0.388658	RNF167
ENSG00000108528	294.55	-1.33544e-07	0.00144268	-0.0455646	0.963657	1	0.378655	SLC25A11
ENSG00000108559	2033.73	2.46538e-07	0.00144267	0.0520279	0.958506	1	0.388658	NUP88
ENSG00000108578	1043.72	1.22425e-06	0.00144266	0.238321	0.811632	1	0.378655	BLMH
ENSG00000108588	1261.07	1.25256e-06	0.00144268	0.426798	0.669527	1	0.388658	CCDC47
ENSG00000108591	1004.67	-3.35142e-06	0.00144267	-0.739826	0.459406	1	0.388658	DRG2
ENSG00000108639	826.442	-9.69702e-08	0.00144266	-0.0201132	0.983953	1	1	SYNGR2
ENSG00000108654	38227.8	-4.16178e-06	0.00144265	-0.705168	0.480706	1	0.388658	DDX5
ENSG00000108669	13215.3	-1.34878e-06	0.00144265	-0.244018	0.807217	1	0.388658	CYTH1
ENSG00000108671	1727.69	9.10647e-07	0.00144268	0.275239	0.783133	1	1	PSMD11
ENSG00000108774	630.491	-6.43458e-07	0.00144267	-0.153026	0.878377	1	1	RAB5C
ENSG00000108786	13.1794	1.41147e-06	0.00144269	-0.294417	0.768439	1	1	HSD17B1
ENSG00000108788	539.077	-5.25085e-06	0.00144265	-0.501607	0.615944	1	0.378655	MLX
ENSG00000108826	304.813	7.94742e-07	0.00144268	0.234621	0.814503	1	1	MRPL27
ENSG00000108829	1829.76	3.33121e-05	0.00144281	0.113975	0.909258	1	0.378655	LRRC59
ENSG00000108861	202.217	4.55589e-07	0.00144267	0.101362	0.919263	1	1	DUSP3
ENSG00000108924	27.8613	1.35959e-07	0.00144269	0.0619697	0.950587	1	1	HLF
ENSG00000108961	282.526	-2.50909e-06	0.00144266	-0.485101	0.627605	1	0.378655	RANGRF
ENSG00000108984	676.016	-1.20531e-07	0.00144269	-0.0783429	0.937555	1	1	MAP2K6
ENSG00000109046	2370.79	2.70689e-07	0.00144267	0.0562009	0.955182	1	1	WSB1
ENSG00000109065	349.375	1.59974e-07	0.00144267	0.0363388	0.971012	1	1	NAT9
ENSG00000109079	348.283	9.15209e-07	0.00144267	0.199065	0.842212	1	1	TNFAIP1
ENSG00000109107	309.539	7.08095e-07	0.00144269	0.274117	0.783995	1	0.378655	ALDOC
ENSG00000109111	4917.1	-1.49953e-06	0.00144267	-0.3255	0.744803	1	0.388658	SUPT6H
ENSG00000109118	4814.29	-4.25032e-06	0.00144267	-0.918165	0.358533	1	0.388658	PHF12
ENSG00000109184	1013.75	1.65964e-06	0.00144263	0.245433	0.806121	1	0.388658	DCUN1D4
ENSG00000109220	897.577	4.31187e-06	0.00144267	1.03695	0.299757	1	0.388658	CHIC2
ENSG00000109270	1081.62	2.72832e-06	0.00144268	0.748915	0.453909	1	0.378655	LAMTOR3
ENSG00000109320	7499.94	4.72918e-07	0.00144268	0.171108	0.864139	1	1	NFKB1
ENSG00000109321	362.297	-1.8233e-07	0.00144268	-0.0710999	0.943318	1	0.378655	AREG
ENSG00000109332	16056.9	-1.63593e-07	0.00144264	-0.0295739	0.976407	1	0.388658	UBE2D3
ENSG00000109339	5.11713	1.99629e-07	0.00144269	0.237112	0.81257	1	1	MAPK10
ENSG00000109381	3280.65	2.31958e-06	0.00144264	0.359269	0.719394	1	0.378655	ELF2
ENSG00000109445	835.582	1.67719e-06	0.00144267	0.41263	0.679878	1	0.378655	ZNF330
ENSG00000109452	3042.25	-1.48129e-06	0.00144269	-0.569168	0.569242	1	0.388658	INPP4B
ENSG00000109466	689.511	-2.72283e-06	0.00144268	-0.733935	0.462988	1	0.378655	KLHL2
ENSG00000109475	23298.5	3.58349e-06	0.00144268	0.930766	0.351974	1	0.378655	RPL34
ENSG00000109501	20.3323	-5.99924e-07	0.00144269	-0.318995	0.74973	1	1	WFS1
ENSG00000109534	182.983	4.73434e-07	0.00144267	0.102948	0.918004	1	1	GAR1
ENSG00000109536	781.265	4.92737e-07	0.00144267	0.124752	0.90072	1	1	FRG1
ENSG00000109586	352.992	3.14507e-06	0.00144268	0.803689	0.421577	1	0.388658	GALNT7
ENSG00000109606	6907.09	-1.02676e-06	0.00144268	-0.307002	0.758842	1	1	DHX15
ENSG00000109618	810.757	1.74873e-06	0.00144267	0.445645	0.655854	1	0.388658	SEPSECS
ENSG00000109667	28.84	5.72146e-07	0.00144269	0.267225	0.789296	1	1	SLC2A9
ENSG00000109670	5107.5	5.20482e-06	0.00144265	0.845509	0.397827	1	0.388658	FBXW7
ENSG00000109674	42.9471	-5.25217e-07	0.00144269	-0.253941	0.799541	1	1	NEIL3
ENSG00000109686	71.0869	3.12082e-07	0.00144269	0.293335	0.769266	1	1	SH3D19
ENSG00000109689	2476.53	9.8849e-07	0.00144267	0.215176	0.82963	1	1	STIM2
ENSG00000109756	2297.46	-1.3303e-06	0.00144268	-0.387215	0.698597	1	0.378655	RAPGEF2
ENSG00000109762	657.011	7.05229e-07	0.00144268	0.188345	0.850606	1	1	SNX25
ENSG00000109790	653.869	1.57357e-06	0.00144268	0.481862	0.629904	1	0.378655	KLHL5
ENSG00000109854	250.065	1.17347e-07	0.00144268	0.0334906	0.973283	1	0.378655	HTATIP2
ENSG00000109861	2007.68	-1.35906e-06	0.00144268	-0.472543	0.63654	1	0.388658	CTSC
ENSG00000109911	533.28	3.7185e-07	0.00144269	0.142324	0.886824	1	1	ELP4
ENSG00000109917	3347.37	-2.44885e-06	0.00144267	-0.553228	0.580107	1	0.378655	ZPR1
ENSG00000109919	405.227	-4.27396e-06	0.00144267	-0.979376	0.327394	1	0.388658	MTCH2
ENSG00000109920	5767.54	-3.87323e-06	0.00144268	-1.0076	0.313648	1	0.388658	FNBP4
ENSG00000109971	24734.4	-4.85507e-07	0.00144267	-0.117335	0.906595	1	1	HSPA8
ENSG00000110002	86.8001	-7.16596e-08	0.00144268	-0.0291024	0.976783	1	1	VWA5A
ENSG00000110011	247.515	-6.14134e-07	0.00144266	-0.118582	0.905607	1	0.378655	DNAJC4
ENSG00000110031	1110.44	7.28608e-08	0.00144268	0.0191898	0.98469	1	1	LPXN
ENSG00000110047	3706.31	-2.40823e-06	0.00144267	-0.533501	0.593687	1	0.388658	EHD1
ENSG00000110048	2561.21	3.25141e-06	0.00144267	0.772548	0.43979	1	0.388658	OSBP
ENSG00000110057	155.238	-9.16321e-07	0.00144268	-0.32435	0.745673	1	1	UNC93B1
ENSG00000110063	253.131	1.05798e-07	0.00144267	0.0257652	0.979445	1	0.378655	DCPS
ENSG00000110076	5.7639	-8.53773e-08	0.00144269	-0.0756932	0.939663	1	1	NRXN2
ENSG00000110107	1264.32	-1.24294e-07	0.00144267	-0.0291563	0.97674	1	0.388658	PRPF19
ENSG00000110108	1310.19	2.51004e-07	0.00144268	0.0716619	0.942871	1	1	TMEM109
ENSG00000110318	102.649	7.76681e-07	0.00144269	0.342843	0.731716	1	1	CEP126
ENSG00000110321	21497.7	1.81114e-06	0.00144266	0.338762	0.734789	1	1	EIF4G2
ENSG00000110324	9932.93	1.25848e-06	0.00144264	0.198974	0.842283	1	0.388658	IL10RA
ENSG00000110330	5612.76	2.78016e-07	0.00144268	0.09057	0.927834	1	1	BIRC2
ENSG00000110344	4219.84	3.94411e-07	0.00144268	0.103712	0.917398	1	0.378655	UBE4A
ENSG00000110375	9.46156	-3.95533e-07	0.00144269	-0.289228	0.772407	1	1	UPK2
ENSG00000110400	77.1778	2.70731e-07	0.00144267	0.0665839	0.946913	1	1	NECTIN1
ENSG00000110422	4903.91	3.53821e-06	0.00144267	0.759118	0.447782	1	0.378655	HIPK3
ENSG00000110429	3783.19	-7.18097e-07	0.00144268	-0.239309	0.810866	1	1	FBXO3
ENSG00000110436	7.86233	-8.53113e-08	0.00144269	-0.0746328	0.940507	1	1	SLC1A2
ENSG00000110446	114.895	7.37697e-07	0.00144268	0.242743	0.808205	1	1	SLC15A3
ENSG00000110497	1491.45	-7.97716e-08	0.00144267	-0.0223938	0.982134	1	1	AMBRA1
ENSG00000110660	331.175	3.55271e-06	0.00144268	1.03793	0.299304	1	0.388658	SLC35F2
ENSG00000110697	1774.9	-1.45441e-06	0.00144268	-0.532821	0.594158	1	0.388658	PITPNM1
ENSG00000110711	1708.1	3.64122e-06	0.00144267	0.756608	0.449285	1	0.378655	AIP
ENSG00000110713	6499.45	-9.8281e-09	0.00144268	-0.0017348	0.998616	1	0.378655	NUP98
ENSG00000110717	513.377	2.21555e-07	0.00144267	0.0490622	0.96087	1	1	NDUFS8
ENSG00000110756	587.04	1.05993e-06	0.00144265	0.174745	0.86128	1	1	HPS5
ENSG00000110768	373.866	1.18309e-06	0.00144268	0.335895	0.73695	1	1	GTF2H1
ENSG00000110811	51.7641	1.75583e-07	0.00144269	0.131126	0.895675	1	1	P3H3
ENSG00000110871	138.286	5.9361e-07	0.00144268	0.187151	0.851542	1	1	COQ5
ENSG00000110876	1663.23	1.481e-06	0.00144269	0.618116	0.536499	1	0.378655	SELPLG
ENSG00000110880	427.835	6.46587e-07	0.00144268	0.218464	0.827067	1	0.378655	CORO1C
ENSG00000110911	860.208	-3.42807e-06	0.00144266	-0.684943	0.49338	1	0.378655	SLC11A2
ENSG00000110917	816.544	4.74907e-06	0.00144266	0.885817	0.375716	1	0.388658	MLEC
ENSG00000110925	288.625	-1.00405e-06	0.00144265	-0.186463	0.852082	1	1	CSRNP2
ENSG00000110934	6068.77	-1.12649e-06	0.00144269	-0.472867	0.636308	1	0.378655	BIN2
ENSG00000111077	22.2772	2.0686e-07	0.00144269	0.104876	0.916474	1	1	TNS2
ENSG00000111142	2427.24	3.57142e-06	0.00144268	1.01617	0.30955	1	0.378655	METAP2
ENSG00000111144	1583.66	4.15694e-06	0.00144267	0.897771	0.369308	1	0.378655	LTA4H
ENSG00000111145	864.184	2.69728e-06	0.00144267	0.633708	0.526271	1	0.378655	ELK3
ENSG00000111196	285.805	4.17818e-06	0.00144266	0.843406	0.399001	1	0.378655	MAGOHB
ENSG00000111229	2093.88	-1.81225e-06	0.00144268	-0.493262	0.621827	1	0.388658	ARPC3
ENSG00000111237	861.812	-9.94822e-08	0.00144263	-0.0161606	0.987106	1	0.388658	VPS29
ENSG00000111266	1684.34	1.40145e-06	0.00144269	0.560307	0.57527	1	0.378655	DUSP16
ENSG00000111269	862.829	-7.3404e-08	0.00144269	-0.0375755	0.970026	1	0.378655	CREBL2
ENSG00000111271	328.085	-6.93328e-07	0.00144268	-0.235793	0.813594	1	1	ACAD10
ENSG00000111276	10384.9	-1.39735e-07	0.00144267	-0.0350482	0.972041	1	1	CDKN1B
ENSG00000111319	13.1153	2.69071e-07	0.00144269	0.128802	0.897514	1	1	SCNN1A
ENSG00000111321	16.6552	4.50458e-07	0.00144269	0.306432	0.759275	1	1	LTBR
ENSG00000111328	68.4681	2.92122e-07	0.00144268	0.0997456	0.920546	1	1	CDK2AP1
ENSG00000111335	798.339	-1.07089e-06	0.00144269	-0.424715	0.671044	1	0.378655	OAS2
ENSG00000111348	16670.5	1.27814e-06	0.00144266	0.26191	0.793391	1	1	ARHGDIB
ENSG00000111361	885.816	7.77577e-06	0.00144261	0.956262	0.33894	1	0.378655	EIF2B1
ENSG00000111364	812.053	-9.70619e-07	0.00144268	-0.302734	0.762093	1	1	DDX55
ENSG00000111412	902.452	2.68487e-06	0.00144267	0.669649	0.503082	1	0.378655	C12orf49
ENSG00000111450	507.175	9.47734e-08	0.00144269	0.0321354	0.974364	1	1	STX2
ENSG00000111481	854.602	8.41691e-07	0.00144268	0.258621	0.795927	1	1	COPZ1
ENSG00000111530	4966	1.31855e-06	0.00144267	0.300805	0.763564	1	0.378655	CAND1
ENSG00000111540	988.667	-2.31632e-07	0.00144269	-0.10131	0.919304	1	1	RAB5B
ENSG00000111554	332.947	-3.47271e-07	0.00144267	-0.0772807	0.9384	1	1	MDM1
ENSG00000111596	4965.99	-9.59843e-08	0.00144267	-0.0238913	0.980939	1	1	CNOT2
ENSG00000111615	4427.58	2.82996e-06	0.00144267	0.681702	0.495427	1	0.378655	KRR1
ENSG00000111640	18771.1	2.18277e-07	0.00144265	0.0359403	0.97133	1	1	GAPDH
ENSG00000111652	240.892	1.02788e-06	0.00144266	0.209791	0.833831	1	1	COPS7A
ENSG00000111653	275.238	3.67468e-06	0.00144268	1.01192	0.311575	1	0.388658	ING4
ENSG00000111666	515.453	1.24481e-06	0.00144268	0.404794	0.685629	1	0.388658	CHPT1
ENSG00000111669	1896.28	-1.09544e-06	0.00144268	-0.397729	0.69083	1	0.388658	TPI1
ENSG00000111696	182.968	2.82991e-05	0.00144279	0.344795	0.730249	1	1	NT5DC3
ENSG00000111727	805.648	1.60328e-06	0.00144268	0.49259	0.622302	1	0.378655	HCFC2
ENSG00000111731	902.879	1.81009e-06	0.00144266	0.360789	0.718257	1	0.388658	C2CD5
ENSG00000111752	633.154	6.68101e-07	0.00144267	0.167473	0.866998	1	0.388658	PHC1
ENSG00000111775	535.232	1.21473e-06	0.00144267	0.284107	0.776328	1	1	COX6A1
ENSG00000111790	2106.36	3.58761e-06	0.00144268	0.975915	0.329106	1	0.388658	FGFR1OP2
ENSG00000111816	5.69274	-3.89887e-07	0.00144269	-0.302724	0.7621	1	1	FRK
ENSG00000111817	584.081	-6.38029e-07	0.00144269	-0.292327	0.770037	1	1	DSE
ENSG00000111837	8.19533	-2.19097e-07	0.00144269	-0.131732	0.895196	1	1	MAK
ENSG00000111879	37.1938	-4.51851e-07	0.00144269	-0.254599	0.799033	1	1	FAM184A
ENSG00000111885	1287.63	-1.29748e-06	0.00144269	-0.527856	0.597599	1	0.378655	MAN1A1
ENSG00000111912	1420.96	3.19822e-06	0.00144266	0.648714	0.516523	1	0.378655	NCOA7
ENSG00000111961	9.36796	1.89769e-07	0.00144269	0.162971	0.870541	1	1	SASH1
ENSG00000112029	189.999	1.37913e-07	0.00144267	0.0294047	0.976542	1	1	FBXO5
ENSG00000112033	510.1	-2.85747e-07	0.00144267	-0.0705755	0.943736	1	1	PPARD
ENSG00000112079	2692.49	-3.36746e-06	0.00144267	-0.793361	0.427568	1	0.378655	STK38
ENSG00000112081	12717.5	-4.22682e-06	0.00144267	-0.907418	0.364186	1	0.388658	SRSF3
ENSG00000112096	2137.56	-1.97519e-06	0.00144265	-0.331177	0.740511	1	0.388658	SOD2
ENSG00000112118	451.643	-4.97398e-07	0.00144269	-0.189574	0.849643	1	1	MCM3
ENSG00000112130	243.129	1.28361e-06	0.00144267	0.318886	0.749813	1	0.378655	RNF8
ENSG00000112146	1016.9	-3.93567e-06	0.0014426	-0.468723	0.639267	1	0.388658	FBXO9
ENSG00000112159	5658.98	-1.28158e-06	0.00144267	-0.292448	0.769944	1	1	MDN1
ENSG00000112200	8199.1	8.63591e-07	0.00144265	0.152879	0.878493	1	1	ZNF451
ENSG00000112245	6794.15	1.62546e-06	0.00144266	0.342524	0.731956	1	0.388658	PTP4A1
ENSG00000112249	2486.21	-1.41537e-06	0.00144266	-0.276742	0.781978	1	0.378655	ASCC3
ENSG00000112282	3195.14	-9.45608e-07	0.00144268	-0.321144	0.748101	1	1	MED23
ENSG00000112299	5.66889	-1.23431e-07	0.00144269	-0.127061	0.898892	1	1	VNN1
ENSG00000112320	14.8072	3.17267e-07	0.00144269	0.139117	0.889358	1	1	SOBP
ENSG00000112343	1806.13	7.4057e-07	0.00144265	0.122763	0.902295	1	0.378655	TRIM38
ENSG00000112378	193.44	4.03381e-07	0.00144268	0.12782	0.898291	1	1	PERP
ENSG00000112406	20637.3	3.15846e-06	0.00144268	0.822806	0.410618	1	0.388658	HECA
ENSG00000112414	6.40858	3.32031e-07	0.00144269	0.322185	0.747312	1	1	ADGRG6
ENSG00000112576	3823.68	4.09559e-07	0.00144268	0.14283	0.886424	1	1	CCND3
ENSG00000112592	375.106	2.81866e-06	0.00144266	0.586047	0.557844	1	0.388658	TBP
ENSG00000112599	35.3033	-8.39579e-08	0.00144269	-0.0391563	0.968766	1	1	GUCA1B
ENSG00000112624	1790.88	2.50107e-07	0.00144268	0.0805543	0.935796	1	1	BICRAL
ENSG00000112640	731.946	-3.12702e-07	0.00144266	-0.0619558	0.950598	1	0.388658	PPP2R5D
ENSG00000112658	1115.69	1.8024e-06	0.00144265	0.303916	0.761192	1	0.378655	SRF
ENSG00000112667	130.118	6.67053e-07	0.00144268	0.231673	0.816792	1	1	DNPH1
ENSG00000112685	1436.42	2.65212e-06	0.00144266	0.534239	0.593176	1	0.388658	EXOC2
ENSG00000112695	1494.3	3.256e-06	0.00144267	0.772364	0.439899	1	0.388658	COX7A2
ENSG00000112697	3175.03	4.29571e-06	0.00144268	1.06536	0.286712	1	0.388658	TMEM30A
ENSG00000112739	6448.95	-1.97146e-07	0.00144267	-0.0514534	0.958964	1	1	PRPF4B
ENSG00000112742	27.273	-1.96767e-08	0.00144269	-0.00920376	0.992657	1	1	TTK
ENSG00000112763	1044.39	4.4229e-08	0.00144268	0.0111838	0.991077	1	1	BTN2A1
ENSG00000112782	102.992	4.17679e-07	0.00144269	0.191389	0.848221	1	1	CLIC5
ENSG00000112787	701.569	-2.5806e-06	0.00144268	-0.828006	0.407667	1	0.378655	FBRSL1
ENSG00000112851	9651.91	2.88976e-06	0.00144266	0.596278	0.55099	1	0.378655	ERBIN
ENSG00000112855	736.143	-1.96185e-06	0.00144268	-0.55397	0.579599	1	0.388658	HARS2
ENSG00000112972	1183.43	-2.58117e-06	0.00144266	-0.532326	0.5945	1	0.378655	HMGCS1
ENSG00000112983	364.892	4.65631e-06	0.00144266	0.906578	0.36463	1	0.378655	BRD8
ENSG00000112984	3.72453	-3.0376e-07	0.00144269	-0.319559	0.749303	1	1	KIF20A
ENSG00000112992	1504.39	-1.36393e-06	0.00144268	-0.391195	0.695653	1	0.378655	NNT
ENSG00000113088	3251.6	1.035e-06	0.00144269	0.51294	0.607993	1	0.388658	GZMK
ENSG00000113108	331.905	-2.76266e-06	0.00144269	-1.01939	0.308018	1	0.388658	APBB3
ENSG00000113141	3748.72	1.17136e-06	0.00144264	0.182397	0.855271	1	0.378655	IK
ENSG00000113161	1456.5	-1.86471e-06	0.00144267	-0.475927	0.634126	1	0.378655	HMGCR
ENSG00000113240	1817.97	-2.17439e-06	0.00144267	-0.491786	0.622871	1	0.388658	CLK4
ENSG00000113263	8065.36	-8.8597e-07	0.00144267	-0.233889	0.815071	1	0.388658	ITK
ENSG00000113269	497.759	3.15149e-06	0.00144268	0.858363	0.390692	1	0.388658	RNF130
ENSG00000113282	3640.39	1.75265e-06	0.00144266	0.331765	0.740067	1	1	CLINT1
ENSG00000113296	4.93259	3.67462e-07	0.00144269	0.277614	0.781309	1	1	THBS4
ENSG00000113300	911.455	2.79283e-06	0.00144267	0.603865	0.545933	1	0.388658	CNOT6
ENSG00000113318	663.561	6.27614e-08	0.00144267	0.0118844	0.990518	1	1	MSH3
ENSG00000113356	31.5428	6.49873e-07	0.00144268	0.233619	0.815281	1	1	POLR3G
ENSG00000113360	524.127	6.76484e-08	0.00144267	0.015094	0.987957	1	1	DROSHA
ENSG00000113368	991.07	-3.86423e-07	0.00144268	-0.13719	0.890881	1	1	LMNB1
ENSG00000113387	7534.44	4.10142e-06	0.00144264	0.621062	0.534559	1	0.388658	SUB1
ENSG00000113407	1497.88	1.75784e-06	0.00144267	0.417229	0.676511	1	0.378655	TARS1
ENSG00000113441	8984.45	2.15647e-06	0.00144268	0.599353	0.548938	1	0.388658	LNPEP
ENSG00000113456	459.774	-8.3369e-07	0.00144264	-0.132106	0.8949	1	0.378655	RAD1
ENSG00000113532	942.626	8.82067e-07	0.00144268	0.251498	0.801429	1	0.388658	ST8SIA4
ENSG00000113558	5545.51	-3.96561e-06	0.00144266	-0.739609	0.459538	1	0.388658	SKP1
ENSG00000113569	1514.72	1.07075e-06	0.00144267	0.275329	0.783063	1	1	NUP155
ENSG00000113575	5671.5	3.86086e-06	0.00144266	0.703976	0.481447	1	0.388658	PPP2CA
ENSG00000113580	8887.09	1.70196e-06	0.00144268	0.467499	0.640143	1	0.388658	NR3C1
ENSG00000113593	1672.86	-3.54211e-07	0.00144268	-0.102804	0.918118	1	0.388658	PPWD1
ENSG00000113615	1284.11	3.00793e-06	0.00144268	0.78292	0.433674	1	0.378655	SEC24A
ENSG00000113621	391.424	-3.70533e-06	0.00144267	-0.865648	0.386683	1	0.378655	TXNDC15
ENSG00000113643	1377.31	3.43045e-06	0.00144267	0.75943	0.447595	1	0.388658	RARS1
ENSG00000113712	3612.46	1.32785e-06	0.00144266	0.271317	0.786147	1	1	CSNK1A1
ENSG00000113742	1395.7	-1.92059e-07	0.00144266	-0.0396547	0.968368	1	1	CPEB4
ENSG00000113749	48.8257	4.42695e-07	0.00144269	0.217004	0.828205	1	1	HRH2
ENSG00000113758	518.391	-4.34602e-07	0.00144268	-0.16499	0.868952	1	1	DBN1
ENSG00000113761	354.939	7.13905e-07	0.00144266	0.136961	0.891062	1	0.378655	ZNF346
ENSG00000113811	4109.95	-2.63754e-07	0.00144268	-0.0723607	0.942315	1	1	SELENOK
ENSG00000113838	332.782	-4.7852e-07	0.00144266	-0.0973886	0.922418	1	1	TBCCD1
ENSG00000113845	305.205	2.00861e-06	0.00144267	0.466696	0.640717	1	0.378655	TIMMDC1
ENSG00000113851	3693.39	-4.36105e-07	0.00144263	-0.0639227	0.949032	1	0.388658	CRBN
ENSG00000113916	2535.51	-1.4004e-06	0.00144268	-0.49353	0.621638	1	0.378655	BCL6
ENSG00000113971	209.418	-2.58144e-07	0.00144268	-0.0741026	0.940929	1	1	NPHP3
ENSG00000114030	1292.43	-2.59035e-07	0.00144265	-0.0456608	0.963581	1	1	KPNA1
ENSG00000114054	442.116	2.53746e-06	0.00144266	0.505432	0.613255	1	0.388658	PCCB
ENSG00000114098	2655.89	2.44521e-06	0.00144268	0.630179	0.528577	1	0.388658	ARMC8
ENSG00000114120	5163.92	9.32805e-07	0.00144268	0.240926	0.809613	1	1	SLC25A36
ENSG00000114124	8.29305	-2.11854e-07	0.00144269	-0.158469	0.874087	1	1	GRK7
ENSG00000114126	2968.28	1.23998e-06	0.00144267	0.281781	0.778111	1	0.378655	TFDP2
ENSG00000114127	7587.92	-3.05911e-07	0.00144265	-0.0555401	0.955708	1	1	XRN1
ENSG00000114353	5678.35	-9.6e-07	0.00144268	-0.286868	0.774213	1	1	GNAI2
ENSG00000114354	1512.7	1.73665e-06	0.00144268	0.451622	0.651541	1	0.378655	TFG
ENSG00000114423	3888.8	-9.54673e-08	0.00144266	-0.0231217	0.981553	1	0.378655	CBLB
ENSG00000114446	766.152	3.01399e-06	0.00144266	0.589355	0.555623	1	0.378655	IFT57
ENSG00000114480	257.177	-1.46931e-06	0.00144266	-0.274646	0.783588	1	1	GBE1
ENSG00000114503	1079.79	6.49179e-07	0.00144266	0.130898	0.895856	1	0.378655	NCBP2
ENSG00000114554	480.716	7.45016e-07	0.00144268	0.208581	0.834776	1	1	PLXNA1
ENSG00000114573	880.655	1.05705e-06	0.00144268	0.344873	0.73019	1	1	ATP6V1A
ENSG00000114631	29.4338	3.2517e-07	0.00144269	0.135649	0.892098	1	1	PODXL2
ENSG00000114735	628.193	2.16634e-07	0.00144268	0.0772577	0.938419	1	1	HEMK1
ENSG00000114738	730.026	-1.59484e-06	0.00144267	-0.402535	0.68729	1	0.388658	MAPKAPK3
ENSG00000114739	300.713	1.32863e-06	0.00144268	0.482208	0.629658	1	0.388658	ACVR2B
ENSG00000114742	4571.17	1.44113e-06	0.00144268	0.434909	0.663629	1	0.388658	WDR48
ENSG00000114770	405.064	-3.07936e-07	0.00144269	-0.136717	0.891255	1	0.388658	ABCC5
ENSG00000114779	1118.49	2.38171e-06	0.00144266	0.452522	0.650893	1	0.388658	ABHD14B
ENSG00000114784	973.329	-3.7193e-07	0.00144268	-0.11801	0.906059	1	0.388658	EIF1B
ENSG00000114796	7474.65	2.31079e-06	0.00144269	0.848784	0.396002	1	0.378655	KLHL24
ENSG00000114812	372.273	8.57717e-07	0.00144269	0.314792	0.75292	1	0.388658	VIPR1
ENSG00000114854	24.5198	-4.03292e-07	0.00144269	-0.177304	0.85927	1	1	TNNC1
ENSG00000114857	9486.36	-3.05075e-06	0.00144269	-1.05297	0.292356	1	0.388658	NKTR
ENSG00000114861	10014.2	3.22179e-06	0.00144267	0.670077	0.502809	1	0.388658	FOXP1
ENSG00000114956	391.006	9.15144e-07	0.00144268	0.247963	0.804163	1	0.378655	DGUOK
ENSG00000114982	3203.15	-8.84401e-07	0.00144268	-0.237858	0.811991	1	1	KANSL3
ENSG00000115020	3022.39	6.42261e-07	0.00144265	0.105867	0.915688	1	0.378655	PIKFYVE
ENSG00000115042	256.728	-3.61879e-06	0.00144267	-0.75102	0.452641	1	0.388658	FAHD2A
ENSG00000115091	5428.64	-1.31157e-06	0.00144266	-0.254893	0.798806	1	1	ACTR3
ENSG00000115155	19.0404	-9.66152e-08	0.00144269	-0.0640591	0.948923	1	1	OTOF
ENSG00000115159	357	-7.97854e-07	0.00144269	-0.347218	0.728428	1	1	GPD2
ENSG00000115165	13887.8	-3.3494e-06	0.00144266	-0.680707	0.496057	1	0.378655	CYTIP
ENSG00000115204	262.742	-6.85913e-07	0.00144267	-0.179585	0.857478	1	0.378655	MPV17
ENSG00000115207	1091.4	-1.98079e-06	0.00144262	-0.275699	0.78278	1	1	GTF3C2
ENSG00000115216	3900.52	-4.32758e-07	0.00144267	-0.109961	0.912441	1	0.388658	NRBP1
ENSG00000115232	7656.91	-2.20784e-06	0.00144268	-0.723212	0.46955	1	0.388658	ITGA4
ENSG00000115234	1380.64	1.1008e-06	0.00144264	0.173706	0.862096	1	1	SNX17
ENSG00000115255	36.8279	6.85226e-07	0.00144268	0.218841	0.826774	1	1	REEP6
ENSG00000115267	1071.36	-0.000124879	0.00144536	-0.119745	0.904685	1	1	IFIH1
ENSG00000115271	96.4779	-3.06051e-07	0.00144268	-0.0962177	0.923348	1	1	GCA
ENSG00000115275	1005.87	-1.95358e-06	0.00144267	-0.460411	0.645221	1	0.378655	MOGS
ENSG00000115295	1890.12	-2.21309e-07	0.00144265	-0.0403734	0.967795	1	0.378655	CLIP4
ENSG00000115310	2424.55	-2.61664e-06	0.00144265	-0.45732	0.647441	1	0.388658	RTN4
ENSG00000115350	312.526	2.30785e-06	0.00144266	0.483841	0.628499	1	0.378655	POLE4
ENSG00000115364	510.435	2.95821e-06	0.00144267	0.673584	0.500576	1	0.388658	MRPL19
ENSG00000115368	1258.29	-1.62094e-06	0.00144267	-0.404845	0.685591	1	0.388658	WDR75
ENSG00000115419	5618.52	-1.29552e-06	0.00144266	-0.247475	0.804541	1	0.388658	GLS
ENSG00000115421	1059.44	2.58521e-06	0.00144268	0.732629	0.463785	1	0.388658	PAPOLG
ENSG00000115446	369.106	-5.2025e-06	0.00144263	-0.721249	0.470756	1	0.378655	UNC50
ENSG00000115459	368.777	-3.87446e-06	0.00144265	-0.68059	0.496131	1	0.378655	ELMOD3
ENSG00000115464	11065.7	2.54958e-06	0.00144265	0.435222	0.663401	1	0.388658	USP34
ENSG00000115504	556.969	-7.33203e-07	0.00144268	-0.208474	0.834859	1	1	EHBP1
ENSG00000115520	2372.96	2.61746e-06	0.00144266	0.489875	0.624223	1	0.378655	COQ10B
ENSG00000115523	10874	-2.84087e-07	0.00144269	-0.249848	0.802705	1	0.388658	GNLY
ENSG00000115525	2987.32	6.31173e-07	0.00144269	0.231312	0.817072	1	0.378655	ST3GAL5
ENSG00000115541	380.306	-1.32191e-06	0.00144266	-0.264097	0.791705	1	0.378655	HSPE1
ENSG00000115548	6839.01	9.91924e-07	0.00144267	0.247782	0.804303	1	1	KDM3A
ENSG00000115556	9.17426	-4.12365e-07	0.00144269	-0.279227	0.780071	1	1	PLCD4
ENSG00000115568	1481.72	1.12724e-06	0.00144267	0.262191	0.793174	1	1	ZNF142
ENSG00000115602	7.70381	-3.38341e-07	0.00144269	-0.254348	0.799227	1	1	IL1RL1
ENSG00000115607	789.174	-1.02362e-06	0.00144269	-0.535697	0.592168	1	0.378655	IL18RAP
ENSG00000115687	3026.87	-1.92608e-06	0.00144269	-0.696958	0.485829	1	0.378655	PASK
ENSG00000115750	426.243	7.31073e-07	0.00144267	0.17602	0.860278	1	1	TAF1B
ENSG00000115756	506.256	2.92247e-06	0.00144267	0.734331	0.462747	1	0.388658	HPCAL1
ENSG00000115760	13504.9	5.77482e-07	0.00144263	0.0853434	0.931988	1	0.378655	BIRC6
ENSG00000115761	1073.54	1.80454e-06	0.00144267	0.408585	0.682845	1	0.378655	NOL10
ENSG00000115762	3391.85	2.29884e-07	0.00144268	0.0634817	0.949383	1	1	PLEKHB2
ENSG00000115808	2069.57	1.89096e-06	0.00144266	0.360069	0.718795	1	0.378655	STRN
ENSG00000115816	5451.72	3.30347e-06	0.00144268	0.899703	0.368278	1	0.388658	CEBPZ
ENSG00000115825	2667.38	4.66194e-07	0.00144268	0.121247	0.903496	1	1	PRKD3
ENSG00000115827	683.936	4.5323e-06	0.00144267	1.00755	0.313671	1	0.388658	DCAF17
ENSG00000115839	1377.26	2.82332e-06	0.00144268	0.925162	0.354881	1	0.388658	RAB3GAP1
ENSG00000115840	379.757	-7.02289e-07	0.00144266	-0.137073	0.890973	1	1	SLC25A12
ENSG00000115904	1285.94	-6.03596e-07	0.00144268	-0.22961	0.818395	1	1	SOS1
ENSG00000115935	7422.12	-9.03093e-07	0.00144267	-0.203449	0.838784	1	1	WIPF1
ENSG00000115942	529.889	-1.41395e-06	0.00144262	-0.197691	0.843287	1	1	ORC2
ENSG00000115946	928.414	2.24319e-06	0.00144267	0.545917	0.585123	1	0.388658	PNO1
ENSG00000115966	2448.83	3.49393e-06	0.00144267	0.756336	0.449448	1	0.378655	ATF2
ENSG00000115970	1622.11	-1.62067e-06	0.00144266	-0.339432	0.734284	1	0.388658	THADA
ENSG00000115977	5459.49	-1.24836e-06	0.00144266	-0.243706	0.807458	1	1	AAK1
ENSG00000116001	1327.59	3.96081e-06	0.00144267	0.823368	0.410299	1	0.378655	TIA1
ENSG00000116030	2453.33	5.03445e-05	0.00144311	0.727851	0.466705	1	0.378655	SUMO1
ENSG00000116044	2220.86	1.69666e-06	0.00144268	0.533886	0.593421	1	0.388658	NFE2L2
ENSG00000116062	1548.34	2.62229e-06	0.00144268	0.706034	0.480167	1	0.378655	MSH6
ENSG00000116106	1415.33	1.49353e-06	0.00144269	0.734285	0.462775	1	0.378655	EPHA4
ENSG00000116127	3514.22	6.0882e-07	0.00144263	0.0878543	0.929993	1	0.388658	ALMS1
ENSG00000116138	465.901	-4.88295e-07	0.00144267	-0.130288	0.896339	1	1	DNAJC16
ENSG00000116171	1155.06	6.20798e-07	0.00144268	0.188135	0.850771	1	0.388658	SCP2
ENSG00000116198	449.282	-1.35371e-06	0.00144269	-0.527836	0.597613	1	0.388658	CEP104
ENSG00000116209	3347.65	4.82543e-06	0.00144266	0.891754	0.372525	1	0.388658	TMEM59
ENSG00000116213	587.319	-3.91347e-06	0.00144268	-1.04999	0.293721	1	0.388658	WRAP73
ENSG00000116237	359.231	-4.82471e-07	0.00144269	-0.269158	0.787808	1	1	ICMT
ENSG00000116260	486.649	-3.55282e-06	0.00144265	-0.596619	0.550762	1	0.378655	QSOX1
ENSG00000116266	1351.63	3.05711e-06	0.00144266	0.557149	0.577425	1	0.378655	STXBP3
ENSG00000116299	346.987	-1.79959e-06	0.00144269	-0.700942	0.483339	1	0.388658	KIAA1324
ENSG00000116396	382.419	-6.42238e-07	0.00144268	-0.225646	0.821477	1	0.388658	KCNC4
ENSG00000116406	1076.05	4.15837e-06	0.00144267	0.872114	0.383146	1	0.388658	EDEM3
ENSG00000116455	268.414	-2.5185e-06	0.00144268	-0.698016	0.485167	1	0.388658	WDR77
ENSG00000116478	2163.37	2.21822e-06	0.00144266	0.418735	0.67541	1	0.388658	HDAC1
ENSG00000116489	4597.73	-2.19621e-06	0.00144267	-0.532621	0.594296	1	0.378655	CAPZA1
ENSG00000116521	581.582	1.58546e-06	0.00144266	0.309835	0.756686	1	0.388658	SCAMP3
ENSG00000116539	5605.68	4.15368e-06	0.00144262	0.549492	0.582668	1	0.388658	ASH1L
ENSG00000116544	10.934	4.49662e-07	0.00144269	0.300367	0.763897	1	1	DLGAP3
ENSG00000116574	140.832	-4.37254e-07	0.00144269	-0.271641	0.785898	1	1	RHOU
ENSG00000116580	2820.56	7.64396e-07	0.00144261	0.0975982	0.922251	1	1	GON4L
ENSG00000116584	2236.59	8.72843e-07	0.00144267	0.210212	0.833502	1	1	ARHGEF2
ENSG00000116649	307.466	6.83284e-07	0.00144268	0.197398	0.843516	1	1	SRM
ENSG00000116667	920.282	-1.20137e-06	0.00144269	-0.593894	0.552583	1	0.388658	C1orf21
ENSG00000116670	532.982	-5.75137e-07	0.00144266	-0.118391	0.905758	1	1	MAD2L2
ENSG00000116678	102.576	5.39631e-07	0.00144269	0.265516	0.790612	1	1	LEPR
ENSG00000116698	1388.92	6.70038e-07	0.00144267	0.163207	0.870356	1	0.378655	SMG7
ENSG00000116704	1735.81	6.17438e-07	0.00144268	0.180381	0.856853	1	0.378655	SLC35D1
ENSG00000116717	912.211	4.11037e-08	0.00144268	0.0106771	0.991481	1	0.378655	GADD45A
ENSG00000116741	5276.33	-9.28294e-07	0.00144268	-0.34026	0.733661	1	1	RGS2
ENSG00000116750	707.244	3.20957e-06	0.00144268	0.889272	0.373857	1	0.378655	UCHL5
ENSG00000116752	2573.65	1.27439e-06	0.00144266	0.253036	0.80024	1	0.378655	BCAS2
ENSG00000116754	7844.9	-2.80645e-06	0.00144268	-0.861199	0.389128	1	0.388658	SRSF11
ENSG00000116771	95.0501	-7.37511e-07	0.00144269	-0.341096	0.733032	1	1	AGMAT
ENSG00000116786	2899.62	-2.24092e-05	0.00144277	0.262506	0.792932	1	1	PLEKHM2
ENSG00000116791	207.6	5.39689e-07	0.00144269	0.221912	0.824382	1	1	CRYZ
ENSG00000116815	363.353	-2.52766e-07	0.00144268	-0.0803823	0.935933	1	1	CD58
ENSG00000116824	3301.12	-2.0799e-07	0.00144268	-0.0670935	0.946507	1	1	CD2
ENSG00000116871	2586.19	-5.75303e-07	0.00144266	-0.11076	0.911806	1	0.378655	MAP7D1
ENSG00000116874	388.641	8.25533e-08	0.00144268	0.0198421	0.984169	1	0.378655	WARS2
ENSG00000116885	17.6079	2.75093e-09	0.00144269	-0.000480902	0.999616	1	1	OSCP1
ENSG00000116898	632.328	1.18791e-06	0.00144264	0.184505	0.853617	1	0.378655	MRPS15
ENSG00000116906	604.679	6.64505e-06	0.00144265	0.342322	0.732109	1	1	GNPAT
ENSG00000116977	4018.27	3.83074e-06	0.00144267	0.856202	0.391886	1	0.388658	LGALS8
ENSG00000116984	2603.34	-6.3932e-08	0.00144266	-0.0141818	0.988685	1	0.388658	MTR
ENSG00000116991	249.332	9.12448e-07	0.00144269	0.601659	0.547401	1	0.388658	SIPA1L2
ENSG00000117000	6976.74	1.06976e-06	0.00144268	0.342538	0.731946	1	0.378655	RLF
ENSG00000117020	3397.96	4.21574e-06	0.00144266	0.835716	0.403315	1	0.378655	AKT3
ENSG00000117036	3738.49	-2.81479e-06	0.00144267	-0.62261	0.533541	1	0.378655	ETV3
ENSG00000117054	243.571	1.48593e-06	0.00144269	0.607238	0.543693	1	0.388658	ACADM
ENSG00000117090	585.376	6.99142e-07	0.00144268	0.192948	0.847	1	1	SLAMF1
ENSG00000117133	2253.19	4.21016e-06	0.00144267	1.00209	0.316302	1	0.388658	RPF1
ENSG00000117139	1738.3	6.28673e-07	0.00144268	0.187278	0.851443	1	1	KDM5B
ENSG00000117153	752.847	3.07158e-06	0.00144267	0.663025	0.507314	1	0.378655	KLHL12
ENSG00000117155	521.429	6.61069e-07	0.00144267	0.165509	0.868543	1	1	SSX2IP
ENSG00000117228	800.783	-2.56166e-06	0.00144267	-0.653	0.513756	1	0.378655	GBP1
ENSG00000117242	339.023	-6.67156e-07	0.00144267	-0.161108	0.872008	1	0.388658	PINK1-AS
ENSG00000117266	32.4349	6.45254e-07	0.00144269	0.250872	0.801913	1	1	CDK18
ENSG00000117280	1354.73	-1.66501e-07	0.00144268	-0.0597437	0.95236	1	1	RAB29
ENSG00000117318	434.187	-3.66409e-07	0.00144269	-0.222645	0.823812	1	1	ID3
ENSG00000117335	3811.7	2.84703e-06	0.00144262	0.393065	0.694272	1	0.378655	CD46
ENSG00000117394	2151.83	-1.11203e-06	0.00144266	-0.233186	0.815617	1	0.388658	SLC2A1
ENSG00000117410	970.558	7.80157e-07	0.00144267	0.183603	0.854325	1	0.388658	ATP6V0B
ENSG00000117448	407.738	-4.037e-07	0.00144268	-0.125154	0.900401	1	1	AKR1A1
ENSG00000117505	4173.22	3.18226e-07	0.00144266	0.0591749	0.952813	1	1	DR1
ENSG00000117523	20524.9	-2.71257e-07	0.00144268	-0.078939	0.937081	1	0.388658	PRRC2C
ENSG00000117528	541.997	3.23379e-06	0.00144268	0.842168	0.399694	1	0.378655	ABCD3
ENSG00000117533	643.724	-7.61305e-07	0.00144266	-0.164474	0.869358	1	1	VAMP4
ENSG00000117543	648.247	4.20556e-06	0.00144267	1.02496	0.305382	1	0.378655	DPH5
ENSG00000117560	313.342	-1.01843e-06	0.00144269	-0.558128	0.576757	1	0.378655	FASLG
ENSG00000117593	94.6881	4.81278e-07	0.00144269	0.201609	0.840222	1	1	DARS2
ENSG00000117597	687.7	3.74838e-06	0.00144267	0.806298	0.420071	1	0.378655	UTP25
ENSG00000117620	1027.71	-1.61123e-07	0.00144267	-0.0377537	0.969884	1	0.388658	SLC35A3
ENSG00000117625	1342.7	-7.51406e-07	0.00144267	-0.180787	0.856535	1	0.378655	RCOR3
ENSG00000117632	488.321	-6.07647e-07	0.00144268	-0.213104	0.831246	1	0.378655	STMN1
ENSG00000117640	325.442	-3.66974e-06	0.00144267	-0.842015	0.39978	1	0.378655	MTFR1L
ENSG00000117676	1613.75	-1.78563e-06	0.00144269	-0.892136	0.37232	1	0.388658	RPS6KA1
ENSG00000117713	4437.25	-1.70601e-06	0.00144267	-0.369495	0.711759	1	0.378655	ARID1A
ENSG00000117724	169.771	-8.22371e-07	0.00144268	-0.27413	0.783985	1	1	CENPF
ENSG00000117758	872.092	-4.50145e-07	0.00144267	-0.105749	0.915781	1	0.378655	STX12
ENSG00000117859	1822.5	6.33503e-07	0.00144259	0.0718677	0.942707	1	1	OSBPL9
ENSG00000117984	503.397	-1.38868e-06	0.00144269	-0.614125	0.539133	1	0.378655	CTSD
ENSG00000118046	843.145	-3.28422e-07	0.00144268	-0.109642	0.912693	1	0.388658	STK11
ENSG00000118058	9712.89	-5.34937e-08	0.00144266	-0.0136867	0.98908	1	1	KMT2A
ENSG00000118197	538.135	1.72799e-06	0.00144265	0.314371	0.753239	1	0.388658	DDX59
ENSG00000118217	1954.72	3.68615e-06	0.00144268	0.92683	0.354015	1	0.388658	ATF6
ENSG00000118260	1622.38	1.75047e-06	0.00144268	0.480305	0.631011	1	0.388658	CREB1
ENSG00000118263	1893.31	1.10691e-06	0.00144269	0.454265	0.649638	1	0.388658	KLF7
ENSG00000118276	45.344	-2.3182e-07	0.00144269	-0.0993581	0.920854	1	1	B4GALT6
ENSG00000118308	1629.15	5.3432e-07	0.00144268	0.159477	0.873293	1	0.388658	LRMP
ENSG00000118363	527.881	-1.2065e-06	0.00144266	-0.249021	0.803345	1	1	SPCS2
ENSG00000118369	417.913	-1.36184e-07	0.00144269	-0.0586986	0.953192	1	1	USP35
ENSG00000118503	74914.4	-2.81804e-06	0.00144268	-0.88302	0.377226	1	0.388658	TNFAIP3
ENSG00000118564	4448.6	3.94523e-06	0.00144266	0.79245	0.428099	1	0.378655	FBXL5
ENSG00000118579	2662.61	1.01516e-06	0.00144265	0.174697	0.861318	1	1	MED28
ENSG00000118596	1545.05	5.62626e-07	0.00144269	0.240761	0.80974	1	1	SLC16A7
ENSG00000118640	558.353	1.179e-06	0.00144268	0.320582	0.748527	1	1	VAMP8
ENSG00000118680	5151.05	2.32602e-06	0.00144268	0.652316	0.514197	1	0.388658	MYL12B
ENSG00000118689	2349.83	2.32859e-06	0.00144268	0.598912	0.549231	1	0.378655	FOXO3
ENSG00000118705	3378.83	5.23696e-07	0.00144267	0.126138	0.899623	1	1	RPN2
ENSG00000118707	792.081	2.22881e-06	0.00144268	0.736876	0.461198	1	0.378655	TGIF2
ENSG00000118873	1816.72	-3.51475e-07	0.00144265	-0.062898	0.949848	1	1	RAB3GAP2
ENSG00000118900	2765.45	1.39409e-06	0.00144265	0.229287	0.818646	1	1	UBN1
ENSG00000118961	202.661	2.28097e-07	0.00144269	0.107806	0.914149	1	1	LDAH
ENSG00000118971	8191.16	-6.35468e-07	0.00144267	-0.146393	0.883611	1	0.378655	CCND2
ENSG00000118985	4066.3	3.3264e-07	0.00144269	0.144296	0.885267	1	1	ELL2
ENSG00000119004	752.268	1.22053e-06	0.00144264	0.198931	0.842317	1	0.388658	CYP20A1
ENSG00000119041	854.47	1.53099e-06	0.00144265	0.280532	0.779069	1	0.388658	GTF3C3
ENSG00000119048	1754.24	3.47689e-06	0.00144268	0.941928	0.346229	1	0.388658	UBE2B
ENSG00000119185	439.851	-1.20694e-06	0.00144268	-0.323326	0.746448	1	0.378655	ITGB1BP1
ENSG00000119231	3308.42	4.60205e-07	0.00144267	0.0965868	0.923055	1	0.378655	SENP5
ENSG00000119242	282.152	-6.54138e-07	0.00144268	-0.240426	0.81	1	0.388658	CCDC92
ENSG00000119285	2630.15	-9.12263e-07	0.00144268	-0.248841	0.803484	1	0.378655	HEATR1
ENSG00000119318	5742.08	1.97544e-06	0.00144267	0.439608	0.660221	1	0.388658	RAD23B
ENSG00000119321	619.022	-5.09372e-07	0.00144268	-0.158713	0.873895	1	1	FKBP15
ENSG00000119335	10222.9	3.95641e-06	0.00144266	0.710263	0.477541	1	0.378655	SET
ENSG00000119383	651.369	-3.84075e-07	0.00144268	-0.114467	0.908867	1	1	PTPA
ENSG00000119392	520.169	1.13544e-06	0.00144266	0.240457	0.809976	1	0.388658	GLE1
ENSG00000119396	3215.83	1.97442e-06	0.00144266	0.386457	0.699159	1	0.378655	RAB14
ENSG00000119397	2565.77	-1.21099e-07	0.00144267	-0.0360197	0.971267	1	0.388658	CNTRL
ENSG00000119402	1749.21	-6.41816e-07	0.00144267	-0.169155	0.865675	1	0.378655	FBXW2
ENSG00000119487	1647.07	4.25841e-07	0.00144269	0.156198	0.875877	1	1	MAPKAP1
ENSG00000119508	2462.15	-5.81743e-07	0.00144269	-0.257863	0.796512	1	1	NR4A3
ENSG00000119535	171.348	-2.56878e-07	0.00144269	-0.149726	0.88098	1	1	CSF3R
ENSG00000119616	560.845	8.09063e-07	0.00144266	0.149681	0.881016	1	0.378655	FCF1
ENSG00000119636	81.4308	1.66819e-07	0.00144268	0.0515444	0.958892	1	1	BBOF1
ENSG00000119640	71.9698	3.11446e-07	0.00144269	0.148206	0.88218	1	1	ACYP1
ENSG00000119669	1176.76	1.10371e-06	0.00144268	0.343808	0.73099	1	1	IRF2BPL
ENSG00000119684	497.663	6.34191e-06	0.00144264	0.912904	0.361293	1	0.388658	MLH3
ENSG00000119698	13.8549	1.30325e-07	0.00144269	0.0729261	0.941865	1	1	PPP4R4
ENSG00000119705	393.805	4.60539e-06	0.00144267	1.04086	0.297942	1	0.388658	SLIRP
ENSG00000119711	305.503	8.09307e-07	0.00144269	0.408672	0.68278	1	0.378655	ALDH6A1
ENSG00000119723	456.799	8.66442e-08	0.00144268	0.0218711	0.982551	1	0.388658	COQ6
ENSG00000119760	2062.7	-2.03706e-06	0.00144266	-0.381106	0.703125	1	0.388658	SUPT7L
ENSG00000119772	1586.07	1.81712e-06	0.00144267	0.467198	0.640359	1	0.388658	DNMT3A
ENSG00000119778	2035.56	-3.78358e-06	0.00144267	-0.0799813	0.936252	1	0.378655	ATAD2B
ENSG00000119787	1373.77	-8.78416e-07	0.00144268	-0.242833	0.808134	1	1	ATL2
ENSG00000119801	17434.3	-3.88575e-07	0.00144267	-0.0962447	0.923326	1	1	YPEL5
ENSG00000119812	436.463	6.87354e-07	0.00144264	0.10742	0.914456	1	0.378655	FAM98A
ENSG00000119820	620.501	4.62057e-06	0.00144267	0.96017	0.33697	1	0.378655	YIPF4
ENSG00000119844	2604.92	2.43942e-06	0.00144268	0.84313	0.399156	1	0.378655	AFTPH
ENSG00000119878	255.306	-1.00699e-06	0.00144267	-0.248015	0.804123	1	0.388658	CRIPT
ENSG00000119899	419.411	2.07359e-06	0.00144268	0.535295	0.592446	1	0.388658	SLC17A5
ENSG00000119906	796.109	1.39055e-06	0.00144268	0.432331	0.665501	1	0.378655	SLF2
ENSG00000119912	687.853	-8.42481e-07	0.00144267	-0.187072	0.851605	1	1	IDE
ENSG00000119953	1111.97	-1.18529e-06	0.00144266	-0.226	0.821201	1	1	SMNDC1
ENSG00000119969	341.67	-2.48864e-06	0.00144268	-0.780239	0.43525	1	0.378655	HELLS
ENSG00000120008	1038.53	-2.21492e-06	0.00144267	-0.51079	0.609498	1	0.388658	WDR11
ENSG00000120029	643.523	3.34698e-07	0.00144264	0.0537799	0.957111	1	1	ARMH3
ENSG00000120057	44.1923	3.9817e-07	0.00144269	0.346748	0.72878	1	1	SFRP5
ENSG00000120063	15713.1	-1.02426e-07	0.00144267	-0.0306408	0.975556	1	1	GNA13
ENSG00000120071	6049.25	-5.05884e-07	0.00144267	-0.125229	0.900342	1	0.388658	KANSL1
ENSG00000120137	3956.67	2.838e-06	0.00144267	0.596545	0.550811	1	0.378655	PANK3
ENSG00000120253	288.58	1.22841e-06	0.00144267	0.267361	0.789191	1	1	NUP43
ENSG00000120254	198.065	-1.7014e-07	0.00144268	-0.0569364	0.954596	1	1	MTHFD1L
ENSG00000120256	13.8131	5.31669e-08	0.00144269	0.00277689	0.997784	1	1	LRP11
ENSG00000120265	550.07	2.21689e-06	0.00144268	0.783612	0.433268	1	0.378655	PCMT1
ENSG00000120306	85.4209	2.19636e-08	0.00144268	0.00408387	0.996742	1	1	CYSTM1
ENSG00000120334	260.365	2.4449e-06	0.00144268	0.758951	0.447882	1	0.378655	CENPL
ENSG00000120437	369.928	4.03218e-06	0.00144265	0.714214	0.475095	1	0.388658	ACAT2
ENSG00000120451	1533.84	-5.71053e-06	0.00144268	0.899113	0.368592	1	0.388658	SNX19
ENSG00000120509	103.871	1.18464e-07	0.00144267	0.029453	0.976503	1	1	PDZD11
ENSG00000120533	1294.17	9.65395e-07	0.00144266	0.191448	0.848175	1	1	ENY2
ENSG00000120539	1170.93	3.24529e-07	0.00144268	0.0894872	0.928695	1	1	MASTL
ENSG00000120616	5249.59	-8.17756e-07	0.00144265	-0.150177	0.880625	1	1	EPC1
ENSG00000120645	36.8098	2.01001e-07	0.00144269	0.173211	0.862485	1	1	IQSEC3
ENSG00000120656	258.243	2.17339e-06	0.00144268	0.559029	0.576142	1	0.378655	TAF12
ENSG00000120662	517.113	5.38215e-06	0.00144264	0.521354	0.602121	1	0.378655	MTRF1
ENSG00000120685	950.967	4.15441e-07	0.00144268	0.123611	0.901623	1	0.378655	PROSER1
ENSG00000120690	15348.9	9.53315e-07	0.00144268	0.251172	0.801681	1	0.388658	ELF1
ENSG00000120697	496.433	3.45185e-06	0.00144268	0.922592	0.35622	1	0.378655	ALG5
ENSG00000120699	614.792	1.05529e-07	0.00144264	-0.320715	0.748426	1	1	EXOSC8
ENSG00000120705	6740.85	-7.15579e-07	0.00144268	-0.221636	0.824597	1	1	ETF1
ENSG00000120709	3147.97	-2.60882e-06	0.00144266	-0.493662	0.621545	1	0.378655	FAM53C
ENSG00000120725	270.385	7.23699e-07	0.00144268	0.228133	0.819543	1	0.378655	SIL1
ENSG00000120727	3099.31	3.36869e-06	0.00144267	0.742134	0.458006	1	0.378655	PAIP2
ENSG00000120733	3572.14	-3.2001e-06	0.0014426	-0.379551	0.704279	1	0.388658	KDM3B
ENSG00000120738	243.551	-4.20626e-07	0.00144269	-0.406902	0.68408	1	0.388658	EGR1
ENSG00000120860	389.502	-7.8552e-07	0.00144266	-0.164124	0.869633	1	1	WASHC3
ENSG00000120868	740.449	-8.74883e-07	0.00144267	-0.217038	0.828179	1	1	APAF1
ENSG00000120889	1814.85	1.23992e-06	0.00144268	0.375588	0.707224	1	0.378655	TNFRSF10B
ENSG00000120896	379.622	2.19705e-06	0.00144267	0.535546	0.592273	1	0.378655	SORBS3
ENSG00000120910	3410.65	3.35602e-07	0.00144267	0.0776229	0.938128	1	1	PPP3CC
ENSG00000120925	119.243	3.03436e-07	0.00144269	0.161001	0.872093	1	1	RNF170
ENSG00000120963	1409.61	-2.77186e-06	0.00144268	-0.847476	0.39673	1	0.388658	ZNF706
ENSG00000121022	1076.55	8.6322e-09	0.00144267	-9.75586e-05	0.999922	1	0.378655	COPS5
ENSG00000121039	275.274	-8.80361e-07	0.00144268	-0.278835	0.780371	1	1	RDH10
ENSG00000121057	546.271	3.68292e-06	0.00144264	0.595885	0.551252	1	0.388658	AKAP1
ENSG00000121060	1049.54	-6.02837e-07	0.00144267	-0.146913	0.8832	1	1	TRIM25
ENSG00000121104	783.185	1.73822e-07	0.00144269	0.0699676	0.944219	1	1	FAM117A
ENSG00000121281	4065.46	-5.0014e-07	0.00144268	-0.14873	0.881767	1	0.388658	ADCY7
ENSG00000121390	2451.05	2.0973e-07	0.00144266	0.328532	0.74251	1	0.378655	PSPC1
ENSG00000121486	137.938	7.98985e-07	0.00144268	0.286976	0.77413	1	1	TRMT1L
ENSG00000121579	5555.09	-0.000186782	0.00144882	0.799573	0.423958	1	0.388658	NAA50
ENSG00000121621	67.2699	1.67093e-07	0.00144268	0.0489208	0.960982	1	1	KIF18A
ENSG00000121671	3259.34	-4.90621e-07	0.00144268	-0.141009	0.887863	1	1	CRY2
ENSG00000121680	680.955	-1.24668e-06	0.00144267	-0.295106	0.767913	1	1	PEX16
ENSG00000121691	572.397	-5.60811e-07	0.00144269	-0.293397	0.769218	1	0.378655	CAT
ENSG00000121741	5309.44	6.19895e-07	0.00144267	0.136534	0.891399	1	0.378655	ZMYM2
ENSG00000121851	290.608	1.41088e-07	0.00144269	0.0555824	0.955674	1	0.378655	POLR3GL
ENSG00000121864	4041.72	5.17949e-06	0.00144267	1.06712	0.285916	1	0.388658	ZNF639
ENSG00000121892	5683.27	-4.77641e-07	0.00144267	-0.107132	0.914684	1	1	PDS5A
ENSG00000121964	1496.36	1.19624e-06	0.00144266	0.228248	0.819454	1	1	GTDC1
ENSG00000121966	74713.2	8.80982e-07	0.00144268	0.306672	0.759093	1	1	CXCR4
ENSG00000122008	625.894	1.12177e-06	0.00144266	0.207059	0.835964	1	0.388658	POLK
ENSG00000122035	30.2395	8.34484e-07	0.00144269	0.343978	0.730863	1	1	RASL11A
ENSG00000122122	2908.9	1.52344e-06	0.00144268	0.416537	0.677017	1	0.378655	SASH3
ENSG00000122126	58.0776	-6.0087e-07	0.00144268	-0.205038	0.837542	1	1	OCRL
ENSG00000122140	418.785	2.22714e-06	0.00144267	0.498643	0.618031	1	0.388658	MRPS2
ENSG00000122188	778.826	-2.37536e-06	0.00144268	-0.643998	0.519577	1	0.388658	LAX1
ENSG00000122218	4384.6	-3.77947e-06	0.00144268	-0.962806	0.335645	1	0.388658	COPA
ENSG00000122223	692.073	-1.49613e-06	0.00144269	-0.881552	0.378019	1	0.388658	CD244
ENSG00000122224	1796.76	-1.0498e-06	0.00144267	-0.243701	0.807462	1	1	LY9
ENSG00000122359	4283.12	-1.59741e-06	0.00144265	-0.28641	0.774564	1	1	ANXA11
ENSG00000122376	914.803	-2.94992e-06	0.00144259	0.50829	0.61125	1	0.378655	SHLD2
ENSG00000122417	1750.6	-6.55382e-08	0.00144267	-0.0166067	0.98675	1	0.378655	ODF2L
ENSG00000122484	1226.89	8.70678e-07	0.00144265	0.150249	0.880568	1	1	RPAP2
ENSG00000122490	704.914	7.22767e-07	0.00144266	0.141154	0.887748	1	1	SLC66A2
ENSG00000122507	825.857	2.37829e-06	0.00144267	0.536327	0.591733	1	0.388658	BBS9
ENSG00000122591	742.469	1.80867e-06	0.00144268	0.511923	0.608705	1	0.378655	FAM126A
ENSG00000122643	1061.11	4.05023e-06	0.00144267	0.980696	0.326743	1	0.378655	NT5C3A
ENSG00000122674	463.732	7.64072e-07	0.00144268	0.218082	0.827366	1	0.378655	CCZ1
ENSG00000122694	771.576	-7.47622e-07	0.00144269	-0.401349	0.688163	1	0.378655	GLIPR2
ENSG00000122696	268.643	-2.45648e-07	0.00144266	-0.0500079	0.960116	1	1	SLC25A51
ENSG00000122729	255.962	9.00275e-07	0.00144266	0.178325	0.858468	1	1	ACO1
ENSG00000122783	427.358	1.77545e-06	0.00144267	0.378182	0.705295	1	0.388658	CYREN
ENSG00000122862	13784.9	3.30451e-07	0.00144267	0.0765328	0.938995	1	1	SRGN
ENSG00000122882	1597.43	-2.26009e-07	0.00144267	-0.0531658	0.9576	1	0.378655	ECD
ENSG00000122884	597.069	8.29289e-07	0.00144266	0.152574	0.878734	1	1	P4HA1
ENSG00000122970	18.0364	7.06727e-07	0.00144269	0.319813	0.74911	1	1	IFT81
ENSG00000122971	133.837	5.58681e-07	0.00144269	0.212034	0.832081	1	1	ACADS
ENSG00000123091	3997.88	1.10101e-06	0.00144267	0.246489	0.805304	1	1	RNF11
ENSG00000123191	20.7328	-8.51138e-07	0.00144269	-0.326902	0.743742	1	1	ATP7B
ENSG00000123352	157.745	6.62233e-07	0.00144267	0.14435	0.885224	1	1	SPATS2
ENSG00000123454	3.20232	-5.92152e-08	0.00144269	-0.0728894	0.941894	1	1	DBH
ENSG00000123472	344.02	-8.25817e-07	0.00144269	-0.316356	0.751732	1	0.378655	ATPAF1
ENSG00000123505	9343.02	2.92997e-06	0.00144266	0.538957	0.589917	1	0.388658	AMD1
ENSG00000123545	358.676	5.23483e-06	0.00144266	1.02386	0.305899	1	0.388658	NDUFAF4
ENSG00000123570	4.97124	-3.3783e-07	0.00144269	-0.2384	0.811571	1	1	RAB9B
ENSG00000123575	3420.9	4.97362e-06	0.00144267	1.01894	0.30823	1	0.388658	FAM199X
ENSG00000123600	369.494	1.5549e-07	0.00144268	0.0484147	0.961386	1	1	METTL8
ENSG00000123607	1152.02	-1.32715e-06	0.00144267	-0.319289	0.749507	1	0.388658	TTC21B
ENSG00000123636	1759.14	-1.05905e-06	0.00144268	-0.293805	0.768907	1	0.388658	BAZ2B
ENSG00000123684	2579.99	-5.17693e-07	0.00144267	-0.129518	0.896948	1	0.388658	LPGAT1
ENSG00000123685	5.53602	1.89178e-07	0.00144269	0.112575	0.910368	1	1	BATF3
ENSG00000123689	172.186	-1.58248e-07	0.00144269	-0.13122	0.895601	1	1	G0S2
ENSG00000123737	2092.86	-1.688e-07	0.00144266	-0.0369622	0.970515	1	1	EXOSC9
ENSG00000123815	246.059	-9.59489e-07	0.00144268	-0.34725	0.728403	1	0.388658	COQ8B
ENSG00000123983	1241.46	-8.57963e-07	0.00144264	-0.14273	0.886503	1	0.388658	ACSL3
ENSG00000124019	5.93858	-1.68287e-07	0.00144269	-0.128127	0.898048	1	1	FAM124B
ENSG00000124098	544.835	1.7014e-06	0.00144267	0.438433	0.661073	1	0.378655	FAM210B
ENSG00000124103	55.5493	4.49619e-07	0.00144269	0.194662	0.845657	1	1	FAM209A
ENSG00000124126	9857.09	-4.01888e-06	0.00144267	-0.885146	0.376078	1	0.388658	PREX1
ENSG00000124151	3906.11	5.02532e-06	0.00144266	1.00201	0.316341	1	0.378655	NCOA3
ENSG00000124155	2446.32	-5.40745e-06	0.00144266	-1.01241	0.311342	1	0.378655	PIGT
ENSG00000124164	936.388	2.94184e-06	0.00144268	0.84182	0.399889	1	0.378655	VAPB
ENSG00000124172	2970.86	5.22954e-06	0.00144266	1.0093	0.312831	1	0.378655	ATP5F1E
ENSG00000124193	6645.08	-3.6777e-07	0.00144266	-0.0743852	0.940704	1	0.378655	SRSF6
ENSG00000124198	4092.62	1.92225e-06	0.00144268	0.493995	0.62131	1	0.378655	ARFGEF2
ENSG00000124201	5756.56	7.78531e-07	0.00144268	0.204299	0.83812	1	1	ZNFX1
ENSG00000124203	2627.44	-7.34118e-07	0.00144269	-0.293561	0.769093	1	0.378655	ZNF831
ENSG00000124207	1556.77	-1.22921e-06	0.00144267	-0.316623	0.75153	1	0.378655	CSE1L
ENSG00000124214	3036.76	1.111e-06	0.00144268	0.30812	0.757991	1	1	STAU1
ENSG00000124222	1299.79	-1.91087e-07	0.00144267	-0.0451607	0.963979	1	1	STX16
ENSG00000124224	585.671	1.56334e-06	0.00144269	0.630084	0.528639	1	0.388658	NA
ENSG00000124225	217.363	4.20369e-07	0.00144269	0.329246	0.74197	1	1	PMEPA1
ENSG00000124228	2651.36	-3.09629e-06	0.00144267	-0.718782	0.472276	1	0.378655	DDX27
ENSG00000124299	447.6	-1.27462e-07	0.00144269	-0.0635295	0.949345	1	1	PEPD
ENSG00000124374	139.114	2.38674e-07	0.00144269	0.12868	0.897611	1	1	PAIP2B
ENSG00000124391	6.71943	1.69067e-07	0.00144269	0.121078	0.903629	1	1	IL17C
ENSG00000124422	6167.06	9.48184e-07	0.00144267	0.237799	0.812037	1	0.378655	USP22
ENSG00000124493	5.19728	8.5566e-09	0.00144269	0.0123598	0.990139	1	1	GRM4
ENSG00000124496	1903.18	5.03656e-07	0.00144268	0.182965	0.854826	1	1	TRERF1
ENSG00000124523	274.708	9.25677e-07	0.00144268	0.310271	0.756355	1	0.388658	SIRT5
ENSG00000124564	5.94235	-8.76519e-08	0.00144269	-0.101419	0.919218	1	1	SLC17A3
ENSG00000124570	988.764	-4.5246e-07	0.00144268	-0.137171	0.890896	1	0.378655	SERPINB6
ENSG00000124587	411.844	8.39936e-07	0.00144269	0.395864	0.692205	1	0.388658	PEX6
ENSG00000124593	13.817	6.82703e-07	0.00144269	0.293915	0.768823	1	1	NA
ENSG00000124608	496.336	-2.57651e-06	0.00144268	-0.671572	0.501856	1	0.378655	AARS2
ENSG00000124613	18.7899	1.73238e-07	0.00144269	0.0825765	0.934188	1	1	ZNF391
ENSG00000124641	103.213	1.0009e-06	0.00144267	0.237766	0.812063	1	1	MED20
ENSG00000124659	2108.05	-1.50625e-06	0.00144265	-0.274653	0.783583	1	1	TBCC
ENSG00000124713	35.2469	-1.68259e-07	0.00144269	-0.0984472	0.921577	1	1	GNMT
ENSG00000124733	315.879	-2.81173e-07	0.00144267	-0.0753805	0.939912	1	1	MEA1
ENSG00000124762	1354.76	-2.09308e-06	0.00144269	-0.952295	0.340947	1	0.378655	CDKN1A
ENSG00000124767	1308.46	1.35174e-06	0.00144268	0.375376	0.707381	1	0.388658	GLO1
ENSG00000124789	5759.27	6.0845e-07	0.00144268	0.165692	0.868399	1	0.388658	NUP153
ENSG00000124813	1099.08	-1.76973e-07	0.00144268	-0.0585136	0.95334	1	0.378655	RUNX2
ENSG00000124942	92973.5	-1.21665e-06	0.00144269	-0.593426	0.552896	1	0.388658	AHNAK
ENSG00000125037	1269.16	4.40017e-06	0.00144267	0.908782	0.363465	1	0.378655	EMC3
ENSG00000125107	5723	-6.29151e-07	0.00144266	-0.128753	0.897553	1	0.378655	CNOT1
ENSG00000125122	30.9334	-3.18912e-07	0.00144268	-0.110625	0.911914	1	1	LRRC29
ENSG00000125166	521.671	2.45246e-06	0.00144267	0.58872	0.556049	1	0.378655	GOT2
ENSG00000125245	416.19	7.58037e-07	0.00144268	0.228091	0.819576	1	0.388658	GPR18
ENSG00000125247	288.179	-5.00359e-07	0.00144267	-0.128625	0.897654	1	1	TMTC4
ENSG00000125257	391.741	-4.81651e-07	0.00144266	-0.104345	0.916896	1	0.388658	ABCC4
ENSG00000125347	17330.2	-1.85822e-06	0.00144268	-0.578591	0.562865	1	0.388658	IRF1
ENSG00000125352	743.069	8.7675e-07	0.00144267	0.205752	0.836984	1	0.378655	RNF113A
ENSG00000125356	985.189	1.0895e-06	0.00144266	0.22941	0.818551	1	0.388658	NDUFA1
ENSG00000125375	525.807	4.01157e-07	0.00144265	0.0702331	0.944008	1	1	DMAC2L
ENSG00000125384	653.221	-1.42664e-06	0.00144269	-0.89774	0.369324	1	0.378655	PTGER2
ENSG00000125386	1269.68	1.43181e-06	0.00144264	0.218391	0.827125	1	0.378655	FAM193A
ENSG00000125409	2.50393	2.64855e-07	0.00144269	0.340372	0.733576	1	1	TEKT3
ENSG00000125454	119.124	-4.93246e-07	0.00144267	-0.111605	0.911137	1	1	SLC25A19
ENSG00000125485	550.46	1.24243e-06	0.00144267	0.295937	0.767278	1	0.388658	DDX31
ENSG00000125498	34.3634	2.62284e-07	0.00144269	0.199545	0.841836	1	1	KIR2DL1
ENSG00000125520	812.742	1.17722e-06	0.00144267	0.277682	0.781256	1	1	SLC2A4RG
ENSG00000125534	385.862	4.98854e-07	0.00144268	0.166255	0.867956	1	1	PPDPF
ENSG00000125571	2.35245	-2.73837e-07	0.00144269	-0.301892	0.762734	1	1	IL37
ENSG00000125633	4008.09	2.0352e-06	0.00144268	0.721166	0.470808	1	0.388658	CCDC93
ENSG00000125637	3853.17	-7.36949e-07	0.00144268	-0.264966	0.791036	1	1	PSD4
ENSG00000125648	250.714	-2.56763e-07	0.00144269	-0.114523	0.908823	1	1	SLC25A23
ENSG00000125651	1638.03	2.12941e-06	0.00144266	0.447926	0.654207	1	0.378655	GTF2F1
ENSG00000125652	306.23	3.91246e-06	0.00144268	1.0543	0.291744	1	0.388658	ALKBH7
ENSG00000125656	464.848	1.05155e-06	0.00144266	0.0549005	0.956218	1	1	CLPP
ENSG00000125676	2358.45	-7.12862e-07	0.00144266	-0.140041	0.888628	1	1	THOC2
ENSG00000125730	5.7226	1.75319e-07	0.00144269	0.143107	0.886206	1	1	C3
ENSG00000125731	424.918	-6.37036e-07	0.00144268	-0.177691	0.858965	1	0.378655	SH2D3A
ENSG00000125734	756.413	-1.86003e-06	0.00144268	-0.649777	0.515836	1	0.388658	GPR108
ENSG00000125735	330.666	-3.49043e-07	0.00144269	-0.163826	0.869868	1	0.378655	TNFSF14
ENSG00000125743	2414.75	1.86936e-06	0.00144267	0.4309	0.666541	1	0.378655	SNRPD2
ENSG00000125744	11.4623	2.81197e-07	0.00144269	0.162743	0.870721	1	1	RTN2
ENSG00000125826	832.941	-8.40335e-07	0.00144268	-0.234839	0.814333	1	0.378655	RBCK1
ENSG00000125834	614.774	4.93419e-06	0.00144267	1.05934	0.289444	1	0.378655	STK35
ENSG00000125835	2374.95	2.58015e-06	0.00144267	0.592757	0.553344	1	0.388658	SNRPB
ENSG00000125870	1618.59	1.51902e-06	0.00144268	0.396821	0.6915	1	0.378655	SNRPB2
ENSG00000125871	241.241	8.50046e-07	0.00144268	0.246808	0.805057	1	1	MGME1
ENSG00000125875	1158.09	1.27015e-06	0.00144266	0.257795	0.796565	1	1	TBC1D20
ENSG00000125912	889.377	-6.69602e-07	0.00144268	-0.225933	0.821253	1	1	NCLN
ENSG00000125944	4137.49	4.80767e-06	0.00144267	0.990786	0.32179	1	0.388658	HNRNPR
ENSG00000125971	648.871	8.42235e-07	0.00144267	0.186232	0.852263	1	0.378655	DYNLRB1
ENSG00000125977	1262.09	3.70884e-06	0.00144268	0.977906	0.328121	1	0.378655	EIF2S2
ENSG00000125991	2421.86	5.37422e-06	0.00144265	0.887187	0.374978	1	0.388658	ERGIC3
ENSG00000125995	271.803	2.49433e-06	0.00144266	0.49212	0.622635	1	0.378655	ROMO1
ENSG00000126005	640.762	-8.94605e-07	0.00144264	-0.143069	0.886235	1	1	MMP24OS
ENSG00000126067	1511.86	4.26192e-06	0.00144266	0.860106	0.38973	1	0.388658	PSMB2
ENSG00000126070	1911.86	7.43132e-07	0.00144268	0.212282	0.831887	1	1	AGO3
ENSG00000126106	13.5409	6.16158e-08	0.00144269	0.232765	0.815944	1	1	TMEM53
ENSG00000126107	424.88	-2.72705e-06	0.00144268	-0.931676	0.351504	1	0.388658	HECTD3
ENSG00000126214	945.362	-2.20361e-06	0.00144268	-0.742647	0.457695	1	0.378655	KLC1
ENSG00000126216	842.704	1.68433e-07	0.00144265	0.0278614	0.977773	1	1	TUBGCP3
ENSG00000126217	179.707	8.88628e-07	0.00144268	0.284073	0.776354	1	1	MCF2L
ENSG00000126254	585.043	1.16929e-06	0.00144267	0.267578	0.789024	1	1	RBM42
ENSG00000126261	2930.72	5.12373e-06	0.00144266	0.949165	0.342537	1	0.378655	UBA2
ENSG00000126264	1629.82	-3.16929e-07	0.00144268	-0.121522	0.903278	1	1	HCST
ENSG00000126267	1261.52	2.53647e-06	0.00144268	0.659696	0.509449	1	0.388658	COX6B1
ENSG00000126368	494.834	1.9285e-06	0.00144269	0.838206	0.401915	1	0.378655	NR1D1
ENSG00000126432	638.936	9.9138e-07	0.00144268	0.260556	0.794435	1	0.388658	PRDX5
ENSG00000126456	972.397	-2.41547e-06	0.00144268	-0.650014	0.515683	1	0.378655	IRF3
ENSG00000126457	668.632	-9.0539e-07	0.00144268	-0.327829	0.743041	1	1	PRMT1
ENSG00000126458	47.5573	3.47865e-07	0.00144269	0.187032	0.851636	1	1	RRAS
ENSG00000126461	508.613	-6.76457e-07	0.00144268	-0.223811	0.822905	1	1	SCAF1
ENSG00000126464	618.208	-9.339e-08	0.00144268	-0.0366771	0.970742	1	0.388658	PRR12
ENSG00000126524	7237.84	-1.43545e-06	0.00144267	-0.322684	0.746934	1	1	SBDS
ENSG00000126561	4291.83	-8.2084e-07	0.00144269	-0.311133	0.7557	1	0.388658	STAT5A
ENSG00000126562	7.05238	-3.50336e-07	0.00144269	-0.26763	0.788984	1	1	WNK4
ENSG00000126602	687.102	3.39286e-07	0.00144267	0.0752887	0.939985	1	1	TRAP1
ENSG00000126653	492.365	3.01705e-06	0.00144266	0.584235	0.559062	1	0.378655	NSRP1
ENSG00000126705	270.117	-1.05444e-06	0.00144268	-0.313121	0.754189	1	0.388658	AHDC1
ENSG00000126709	313.947	2.72021e-08	0.00144268	0.00537881	0.995708	1	1	IFI6
ENSG00000126746	1213.19	-7.39218e-07	0.00144268	-0.221136	0.824987	1	0.388658	ZNF384
ENSG00000126767	690.555	7.31153e-07	0.00144266	0.142814	0.886437	1	0.378655	ELK1
ENSG00000126773	716.946	1.68648e-06	0.00144267	0.408964	0.682566	1	0.388658	PCNX4
ENSG00000126777	4184.94	-3.35002e-06	0.00144265	-0.562664	0.573663	1	0.378655	KTN1
ENSG00000126804	9719.16	-1.84809e-06	0.00144265	-0.314856	0.752871	1	0.388658	ZBTB1
ENSG00000126858	973.59	4.09245e-06	0.00144267	0.869114	0.384785	1	0.388658	RHOT1
ENSG00000126860	989.571	1.6146e-06	0.00144268	0.539315	0.589669	1	0.388658	EVI2A
ENSG00000126882	2504.99	1.16262e-06	0.00144266	0.221084	0.825027	1	1	FAM78A
ENSG00000126883	2307.6	-1.92422e-06	0.00144268	-0.527946	0.597537	1	0.388658	NUP214
ENSG00000126903	627.827	9.50903e-07	0.00144267	0.231678	0.816788	1	0.378655	SLC10A3
ENSG00000126934	1354.24	-1.25494e-06	0.00144268	-0.335967	0.736896	1	1	MAP2K2
ENSG00000127022	8302.79	-1.00602e-06	0.00144268	-0.342745	0.73179	1	1	CANX
ENSG00000127080	457.381	1.15155e-06	0.00144268	0.320667	0.748463	1	1	IPPK
ENSG00000127084	3002.21	-1.49638e-07	0.00144267	-0.0373498	0.970206	1	0.378655	FGD3
ENSG00000127124	591.897	-2.50113e-06	0.00144269	-1.03696	0.299754	1	0.388658	HIVEP3
ENSG00000127184	3640.21	4.09801e-06	0.00144267	0.965309	0.33439	1	0.388658	COX7C
ENSG00000127191	270.945	3.40004e-06	0.00144267	0.719741	0.471684	1	0.388658	TRAF2
ENSG00000127314	6494.54	1.15059e-06	0.00144268	0.310994	0.755805	1	1	RAP1B
ENSG00000127328	337.556	2.19674e-07	0.00144267	0.0533829	0.957427	1	1	RAB3IP
ENSG00000127337	561.053	1.50705e-06	0.00144268	0.481528	0.630141	1	0.388658	YEATS4
ENSG00000127418	390.712	-1.00599e-06	0.00144269	-0.39957	0.689473	1	0.378655	FGFRL1
ENSG00000127419	354.979	-2.64469e-06	0.00144269	-1.04306	0.296919	1	0.378655	TMEM175
ENSG00000127452	583.122	9.80477e-07	0.00144267	0.212494	0.831721	1	0.378655	FBXL12
ENSG00000127463	791.686	-2.63906e-06	0.00144267	-0.569801	0.568812	1	0.388658	EMC1
ENSG00000127481	11972.7	-3.40271e-06	0.00144267	-0.786919	0.431329	1	0.388658	UBR4
ENSG00000127483	6257.07	3.19652e-06	0.00144265	0.523529	0.600606	1	0.388658	HP1BP3
ENSG00000127527	578.182	-1.19621e-06	0.00144266	-0.24916	0.803237	1	1	EPS15L1
ENSG00000127528	5248.26	-2.42617e-07	0.00144268	-0.0795232	0.936616	1	0.388658	KLF2
ENSG00000127578	4.47124	2.47331e-07	0.00144269	0.243925	0.807289	1	1	WFIKKN1
ENSG00000127580	191.125	-2.37207e-07	0.00144268	-0.0697576	0.944387	1	1	WDR24
ENSG00000127616	1910.32	-2.64519e-06	0.00144267	-0.582467	0.560252	1	0.388658	SMARCA4
ENSG00000127884	248.492	-3.7082e-07	0.00144269	-0.1871	0.851582	1	0.378655	ECHS1
ENSG00000127914	5781.6	-4.81597e-06	0.00144263	-0.701439	0.483029	1	0.388658	AKAP9
ENSG00000127947	1002.45	7.74619e-07	0.00144269	0.289715	0.772034	1	1	PTPN12
ENSG00000127948	709.31	5.04977e-07	0.00144268	0.132939	0.894241	1	1	POR
ENSG00000127954	5.32352	2.3044e-10	0.00144269	-0.0030072	0.997601	1	1	STEAP4
ENSG00000127957	266.315	-1.08751e-06	0.00144267	-0.255829	0.798083	1	1	PMS2P3
ENSG00000127980	1135.1	3.0166e-06	0.00144263	0.424731	0.671033	1	0.378655	PEX1
ENSG00000128050	318.949	5.97443e-07	0.00144268	0.165506	0.868546	1	0.388658	PAICS
ENSG00000128159	3339.97	-2.37962e-06	0.00144268	-0.774412	0.438687	1	0.378655	TUBGCP6
ENSG00000128185	485.92	1.14905e-06	0.00144268	0.366679	0.713859	1	0.378655	DGCR6L
ENSG00000128191	607.999	-4.09858e-06	0.00144267	-0.930535	0.352094	1	0.378655	DGCR8
ENSG00000128253	5.29848	-1.85344e-07	0.00144269	-0.132926	0.894252	1	1	RFPL2
ENSG00000128272	7536.54	-1.12647e-06	0.00144267	-0.246152	0.805565	1	1	ATF4
ENSG00000128394	118.785	-1.11947e-06	0.00144267	-0.28688	0.774204	1	1	APOBEC3F
ENSG00000128463	1021	9.91787e-07	0.00144265	0.166483	0.867777	1	1	EMC4
ENSG00000128487	762.401	-6.81906e-07	0.00144269	-0.271847	0.785739	1	1	SPECC1
ENSG00000128513	298.67	7.2981e-07	0.00144268	0.228704	0.819099	1	0.388658	POT1
ENSG00000128524	507.455	2.89339e-08	0.00144267	0.00463372	0.996303	1	1	ATP6V1F
ENSG00000128534	1415.61	-1.03953e-06	0.00144265	-0.190646	0.848803	1	0.388658	LSM8
ENSG00000128563	922.159	-2.51606e-06	0.00144267	-0.566272	0.571209	1	0.388658	PRKRIP1
ENSG00000128590	2648.71	1.05109e-06	0.00144266	0.219572	0.826205	1	0.388658	DNAJB9
ENSG00000128594	12.4559	-5.85048e-07	0.00144269	-0.332169	0.739762	1	1	LRRC4
ENSG00000128595	1880.01	2.89385e-07	0.00144266	0.053471	0.957357	1	1	CALU
ENSG00000128708	973.691	1.89595e-06	0.00144267	0.474819	0.634916	1	0.378655	HAT1
ENSG00000128791	511.278	1.1019e-06	0.00144267	0.28136	0.778435	1	1	TWSG1
ENSG00000128829	802.602	1.20674e-06	0.00144267	0.263234	0.79237	1	1	EIF2AK4
ENSG00000128872	442.532	-6.50298e-07	0.00144269	-0.289061	0.772535	1	0.388658	TMOD2
ENSG00000128881	1526	-1.77698e-08	0.00144268	-0.00901847	0.992804	1	1	TTBK2
ENSG00000128917	3.3708	-1.69398e-08	0.00144269	-0.0200021	0.984042	1	1	DLL4
ENSG00000128923	861.462	8.33781e-07	0.00144268	0.222909	0.823606	1	0.378655	MINDY2
ENSG00000128989	7140.26	3.07914e-06	0.00144268	0.793626	0.427413	1	0.388658	ARPP19
ENSG00000129003	11375.9	-1.02062e-06	0.00144268	-0.308313	0.757844	1	1	VPS13C
ENSG00000129071	1368.16	-1.97218e-06	0.0014426	-0.239776	0.810504	1	1	MBD4
ENSG00000129084	899.462	-1.53881e-06	0.00144265	-0.28638	0.774587	1	0.388658	PSMA1
ENSG00000129103	1712.21	-3.30277e-07	0.00144266	-0.0708426	0.943523	1	0.378655	SUMF2
ENSG00000129128	8041.67	2.69832e-06	0.00144263	0.397309	0.69114	1	0.388658	SPCS3
ENSG00000129158	592.82	-5.29538e-07	0.00144267	-0.121333	0.903427	1	1	SERGEF
ENSG00000129187	1034.59	5.18912e-06	0.00144262	0.702266	0.482513	1	0.388658	DCTD
ENSG00000129245	500.448	-1.48756e-06	0.00144266	-0.28261	0.777476	1	1	FXR2
ENSG00000129255	228.515	-9.68954e-07	0.00144267	-0.223148	0.82342	1	1	MPDU1
ENSG00000129292	2986.52	1.23126e-06	0.00144267	0.296557	0.766805	1	1	PHF20L1
ENSG00000129315	6636.77	-3.88575e-07	0.00144267	-0.0923268	0.926438	1	1	CCNT1
ENSG00000129353	3916.57	9.91127e-07	0.00144265	0.178548	0.858293	1	1	SLC44A2
ENSG00000129460	2075.44	-9.04097e-07	0.00144267	-0.229425	0.818539	1	0.388658	NGDN
ENSG00000129472	634.583	8.16424e-07	0.00144266	0.17124	0.864035	1	0.388658	RAB2B
ENSG00000129480	147.789	-1.93179e-07	0.00144269	-0.0927359	0.926113	1	1	DTD2
ENSG00000129484	275.333	9.54002e-07	0.00144266	0.189904	0.849384	1	0.378655	PARP2
ENSG00000129493	95.63	5.18631e-07	0.00144268	0.188726	0.850308	1	1	HEATR5A
ENSG00000129521	20.2753	-9.01133e-08	0.00144269	-0.0647923	0.948339	1	1	EGLN3
ENSG00000129534	947.721	-3.17196e-07	0.00144265	-0.0569697	0.954569	1	1	MIS18BP1
ENSG00000129559	322.165	8.59638e-07	0.00144268	0.255754	0.798141	1	0.388658	NEDD8
ENSG00000129562	533.864	-1.33117e-07	0.00144269	-0.0649361	0.948225	1	1	DAD1
ENSG00000129625	1554.83	2.81195e-06	0.00144268	0.918887	0.358155	1	0.378655	REEP5
ENSG00000129636	618.294	7.98624e-08	0.00144265	0.0124183	0.990092	1	1	ITFG1
ENSG00000129654	25.4761	-2.47318e-07	0.00144269	-0.168006	0.866579	1	1	FOXJ1
ENSG00000129675	3859.95	4.82949e-08	0.00144268	0.0122966	0.990189	1	1	ARHGEF6
ENSG00000129757	21.7263	3.274e-08	0.00144269	0.015152	0.987911	1	1	CDKN1C
ENSG00000129911	621.382	-3.45361e-06	0.00144268	-0.989806	0.322269	1	0.378655	KLF16
ENSG00000129933	2173.5	-1.38212e-06	0.00144268	-0.365937	0.714412	1	0.378655	MAU2
ENSG00000130005	99.7786	-3.53304e-07	0.00144268	-0.122384	0.902595	1	1	GAMT
ENSG00000130024	2952.02	2.04371e-07	0.00144267	0.0427088	0.965934	1	1	PHF10
ENSG00000130038	896.773	-2.51958e-06	0.00144268	-0.744102	0.456815	1	0.388658	CRACR2A
ENSG00000130150	134.983	-1.47489e-07	0.00144269	-0.0707149	0.943625	1	1	MOSPD2
ENSG00000130159	424.329	-1.24247e-06	0.00144266	-0.2646	0.791317	1	1	ECSIT
ENSG00000130165	587.989	3.96802e-06	0.00144266	0.761951	0.446089	1	0.378655	ELOF1
ENSG00000130175	3277.36	6.82469e-06	0.00144264	1.04398	0.296493	1	0.388658	PRKCSH
ENSG00000130177	608.475	-0.000134883	0.00144585	-0.337091	0.736049	1	0.388658	CDC16
ENSG00000130182	2.51134	1.2742e-07	0.00144269	0.136903	0.891108	1	1	ZSCAN10
ENSG00000130204	591.504	3.02716e-06	0.00144266	0.557655	0.57708	1	0.378655	TOMM40
ENSG00000130227	1472.01	1.11074e-06	0.00144267	0.249929	0.802642	1	1	XPO7
ENSG00000130304	112.494	8.06145e-07	0.00144269	0.323752	0.746126	1	1	SLC27A1
ENSG00000130313	391.119	1.98374e-07	0.00144267	0.0482399	0.961525	1	1	PGLS
ENSG00000130340	2220.45	1.78368e-06	0.00144269	0.966704	0.333692	1	0.388658	SNX9
ENSG00000130382	351.449	-2.51145e-07	0.00144268	-0.0803396	0.935967	1	1	MLLT1
ENSG00000130396	415.848	-4.84258e-07	0.00144269	-0.224488	0.822377	1	0.378655	AFDN
ENSG00000130429	86.1667	2.61201e-07	0.00144268	0.0734653	0.941436	1	1	ARPC1B
ENSG00000130479	281.66	1.75448e-08	0.00144268	0.00309843	0.997528	1	1	MAP1S
ENSG00000130511	1028.55	-1.64153e-06	0.00144269	-0.695373	0.486822	1	0.388658	SSBP4
ENSG00000130517	1051	-9.44669e-07	0.00144268	-0.294828	0.768126	1	1	PGPEP1
ENSG00000130559	1293.16	1.94315e-06	0.00144264	0.315041	0.75273	1	0.378655	CAMSAP1
ENSG00000130560	491.289	-1.80201e-07	0.00144265	-0.0329131	0.973744	1	1	UBAC1
ENSG00000130584	7.70486	4.21178e-07	0.00144269	0.322243	0.747269	1	1	ZBTB46
ENSG00000130592	4574.82	-9.00636e-07	0.00144268	-0.333527	0.738737	1	0.388658	LSP1
ENSG00000130640	1369.49	-6.82883e-06	0.00144265	-1.08565	0.277634	1	0.378655	TUBGCP2
ENSG00000130643	7.82996	2.15528e-07	0.00144269	0.138686	0.889698	1	1	CALY
ENSG00000130695	449.993	1.60167e-06	0.00144266	0.317729	0.750691	1	0.388658	CEP85
ENSG00000130703	1653.57	-5.90567e-07	0.00144268	-0.157641	0.87474	1	0.378655	OSBPL2
ENSG00000130706	860.071	-9.35684e-07	0.00144268	-0.2657	0.79047	1	0.388658	ADRM1
ENSG00000130713	1019.27	-2.91161e-07	0.00144267	-0.0671454	0.946466	1	0.388658	EXOSC2
ENSG00000130717	501.133	-2.35e-07	0.00144266	-0.0490691	0.960864	1	0.388658	UCK1
ENSG00000130723	6965.37	-3.22939e-06	0.00144265	-0.541596	0.588097	1	0.388658	PRRC2B
ENSG00000130724	503.779	1.94419e-06	0.00144266	0.385502	0.699866	1	0.388658	CHMP2A
ENSG00000130725	556.898	-8.17409e-08	0.00144267	-0.0232699	0.981435	1	1	UBE2M
ENSG00000130726	3870.23	-6.64098e-07	0.00144266	-0.126483	0.89935	1	1	TRIM28
ENSG00000130731	368.234	-4.08728e-07	0.00144268	-0.130969	0.895799	1	0.378655	METTL26
ENSG00000130734	883.033	-1.98589e-06	0.00144268	-0.696616	0.486043	1	0.388658	ATG4D
ENSG00000130749	877.931	-5.74063e-07	0.00144268	-0.200116	0.84139	1	0.388658	ZC3H4
ENSG00000130755	2373.07	1.06586e-06	0.00144265	0.191194	0.848373	1	1	GMFG
ENSG00000130810	83.5333	7.10604e-07	0.00144269	0.264812	0.791154	1	1	PPAN
ENSG00000130813	1131.52	-4.92813e-06	0.00144266	-0.883852	0.376776	1	0.388658	SHFL
ENSG00000130816	2037.77	-4.18897e-06	0.00144268	-1.04117	0.297798	1	0.378655	DNMT1
ENSG00000130822	5.15731	1.48062e-08	0.00144269	0.0148187	0.988177	1	1	PNCK
ENSG00000130826	1121.78	1.03346e-06	0.00144268	0.338793	0.734766	1	1	DKC1
ENSG00000130935	2183.34	4.73844e-07	0.00144268	0.132383	0.894681	1	1	NOL11
ENSG00000130939	1255.46	-1.71141e-06	0.00144261	-0.215691	0.829229	1	1	UBE4B
ENSG00000130940	969.637	-9.66751e-07	0.00144269	-0.412607	0.679895	1	0.388658	CASZ1
ENSG00000130985	2502.38	-1.40777e-06	0.00144268	-0.392099	0.694985	1	0.378655	UBA1
ENSG00000130997	41.324	8.89995e-07	0.00144268	0.238998	0.811107	1	1	POLN
ENSG00000131013	1597.33	-9.40554e-07	0.00144268	-0.273817	0.784225	1	1	PPIL4
ENSG00000131067	297.933	-9.26141e-07	0.00144267	-0.230947	0.817356	1	1	GGT7
ENSG00000131069	112.47	4.08555e-07	0.00144268	0.134196	0.893247	1	1	ACSS2
ENSG00000131089	655.749	2.89795e-08	0.00144268	0.00629637	0.994976	1	0.378655	ARHGEF9
ENSG00000131116	384.366	8.9098e-07	0.00144267	0.190297	0.849076	1	1	ZNF428
ENSG00000131148	413.04	1.54629e-06	0.00144268	0.467844	0.639896	1	0.378655	EMC8
ENSG00000131165	993.465	6.12603e-08	0.00144268	0.0149515	0.988071	1	1	CHMP1A
ENSG00000131174	1133.43	1.06775e-06	0.00144267	0.258052	0.796367	1	1	COX7B
ENSG00000131196	788.774	1.12035e-06	0.00144267	0.289988	0.771826	1	0.388658	NFATC1
ENSG00000131236	6844.33	3.09555e-07	0.00144268	0.0840753	0.932997	1	0.378655	CAP1
ENSG00000131263	5664.71	-7.30583e-08	0.00144267	-0.0198722	0.984145	1	1	RLIM
ENSG00000131269	569.406	8.96602e-07	0.00144266	0.166296	0.867924	1	1	ABCB7
ENSG00000131323	1162.05	2.55269e-06	0.00144267	0.618593	0.536184	1	0.388658	TRAF3
ENSG00000131351	315.562	-1.4852e-06	0.00144268	-0.467988	0.639793	1	0.378655	HAUS8
ENSG00000131373	640.988	-5.13269e-07	0.00144267	-0.123347	0.901832	1	1	HACL1
ENSG00000131374	2406.89	-7.75311e-07	0.00144268	-0.212567	0.831665	1	0.388658	TBC1D5
ENSG00000131375	2483.26	3.22475e-06	0.00144267	0.68034	0.496289	1	0.388658	CAPN7
ENSG00000131378	2320.63	1.1941e-06	0.00144266	0.226703	0.820654	1	1	RFTN1
ENSG00000131408	2219.72	-4.88385e-07	0.00144268	-0.163825	0.869869	1	1	NR1H2
ENSG00000131437	754.633	1.29629e-06	0.00144265	0.237891	0.811965	1	1	KIF3A
ENSG00000131467	1259.25	2.92859e-06	0.00144266	0.558231	0.576687	1	0.388658	PSME3
ENSG00000131473	1983.99	-4.82851e-07	0.00144268	-0.148871	0.881655	1	0.378655	ACLY
ENSG00000131503	348.074	-2.57531e-06	0.00144269	-0.974808	0.329656	1	0.378655	ANKHD1
ENSG00000131507	4219.43	-1.65451e-06	0.00144268	-0.525415	0.599295	1	0.378655	NDFIP1
ENSG00000131508	2550.39	2.25648e-06	0.00144267	0.516936	0.605201	1	0.378655	UBE2D2
ENSG00000131558	1703.11	-3.48009e-06	0.00144265	-0.630895	0.528109	1	0.388658	EXOC4
ENSG00000131584	650.836	-2.96015e-06	0.00144268	-0.9603	0.336904	1	0.388658	ACAP3
ENSG00000131653	632.919	-1.75148e-06	0.00144266	-0.344651	0.730356	1	1	TRAF7
ENSG00000131697	169.492	-8.69303e-07	0.00144268	-0.252487	0.800664	1	1	NPHP4
ENSG00000131724	45.0299	1.25223e-07	0.00144269	0.0780513	0.937787	1	1	IL13RA1
ENSG00000131725	904.467	1.47924e-06	0.00144265	0.254021	0.799479	1	1	WDR44
ENSG00000131732	283.943	1.29086e-06	0.00144265	0.223824	0.822895	1	1	ZCCHC9
ENSG00000131759	2028.35	-1.21659e-06	0.00144269	-0.166945	0.867413	1	1	RARA
ENSG00000131781	32.1386	-1.83561e-07	0.00144269	-0.0836965	0.933298	1	1	FMO5
ENSG00000131788	323.739	-2.74902e-06	0.00144267	-0.658043	0.51051	1	0.388658	PIAS3
ENSG00000131791	594.525	2.63845e-06	0.00144266	0.508923	0.610806	1	0.388658	PRKAB2
ENSG00000131797	2588.78	-9.37999e-07	0.00144268	-0.305963	0.759633	1	0.388658	CLUHP3
ENSG00000131844	467.212	-1.30055e-06	0.00144265	-0.229915	0.818158	1	0.378655	MCCC2
ENSG00000131873	1507.99	1.4229e-06	0.00144268	0.399999	0.689157	1	0.388658	CHSY1
ENSG00000131943	443.509	-7.35667e-07	0.00144269	-0.299843	0.764297	1	1	C19orf12
ENSG00000131966	735.257	4.47396e-08	0.00144265	0.00622789	0.995031	1	0.378655	ACTR10
ENSG00000131979	1139.2	2.41308e-06	0.00144266	0.46317	0.643243	1	0.378655	GCH1
ENSG00000131981	256.922	6.0448e-07	0.00144268	0.196523	0.844201	1	1	LGALS3
ENSG00000132002	13397.2	-4.02041e-06	0.00144267	-0.866416	0.386262	1	0.388658	DNAJB1
ENSG00000132010	10.2278	1.18832e-07	0.00144269	-0.174869	0.861183	1	1	ZNF20
ENSG00000132017	744.648	-2.66114e-06	0.00144268	-0.914931	0.360228	1	0.378655	DCAF15
ENSG00000132024	305.533	-2.41709e-06	0.00144269	-1.06711	0.285924	1	0.378655	CC2D1A
ENSG00000132141	129.977	-4.68003e-07	0.00144268	-0.153347	0.878125	1	1	CCT6B
ENSG00000132153	2001.55	-5.88024e-07	0.00144268	-0.169124	0.865699	1	1	DHX30
ENSG00000132155	4018.29	-2.48585e-07	0.00144268	-0.0805822	0.935774	1	1	RAF1
ENSG00000132199	550.587	-8.91854e-07	0.00144267	-0.209046	0.834413	1	1	ENOSF1
ENSG00000132275	1095.74	-1.11106e-06	0.00144267	-0.282775	0.777349	1	1	RRP8
ENSG00000132300	3326.1	-2.2052e-06	0.00144267	-0.524255	0.600102	1	0.388658	PTCD3
ENSG00000132305	1053.56	1.99516e-06	0.00144266	0.405904	0.684813	1	0.388658	IMMT
ENSG00000132326	1226.07	7.11362e-07	0.00144269	0.318324	0.750239	1	0.378655	PER2
ENSG00000132334	2973.06	-1.95403e-06	0.00144268	-0.660867	0.508697	1	0.378655	PTPRE
ENSG00000132341	4474.45	4.37774e-06	0.00144265	0.731197	0.464659	1	0.378655	RAN
ENSG00000132356	3562.45	-8.30257e-07	0.00144262	-0.113508	0.909628	1	1	PRKAA1
ENSG00000132361	763.541	-1.43341e-06	0.00144268	-0.481213	0.630365	1	0.378655	CLUH
ENSG00000132376	2531.39	-9.89904e-07	0.00144267	-0.254788	0.798887	1	1	INPP5K
ENSG00000132382	983.402	-1.46549e-06	0.00144268	-0.440242	0.659762	1	0.388658	MYBBP1A
ENSG00000132383	852.613	-3.90698e-07	0.00144268	-0.115415	0.908116	1	1	RPA1
ENSG00000132394	226.299	8.19238e-07	0.00144266	0.150937	0.880025	1	1	EEFSEC
ENSG00000132424	8376.1	-1.56227e-06	0.00144267	-0.355163	0.722467	1	0.388658	PNISR
ENSG00000132471	807.729	5.68565e-07	0.00144265	0.103572	0.917509	1	1	WBP2
ENSG00000132475	48749.5	-3.14422e-06	0.00144267	-0.807658	0.419288	1	0.378655	H3-3B
ENSG00000132478	742.361	4.75281e-07	0.00144262	0.0623927	0.95025	1	1	UNK
ENSG00000132485	2074.49	-2.68231e-07	0.00144267	-0.0665246	0.94696	1	1	ZRANB2
ENSG00000132507	5387.78	3.28385e-06	0.00144263	0.485775	0.627127	1	0.388658	EIF5A
ENSG00000132510	2358.07	-1.893e-06	0.00144269	-0.949589	0.342321	1	0.378655	KDM6B
ENSG00000132514	8.22942	-2.75726e-07	0.00144269	-0.23152	0.816911	1	1	CLEC10A
ENSG00000132517	2.38032	-1.00528e-07	0.00144269	-0.128546	0.897717	1	1	SLC52A1
ENSG00000132530	787.233	-1.07744e-06	0.00144269	-0.492944	0.622052	1	0.378655	XAF1
ENSG00000132581	514.975	1.13691e-06	0.00144267	0.253781	0.799665	1	1	SDF2
ENSG00000132589	1986.11	-1.92224e-07	0.00144268	-0.0754699	0.939841	1	0.378655	FLOT2
ENSG00000132603	1123.26	4.34891e-06	0.00144267	0.991246	0.321565	1	0.378655	NIP7
ENSG00000132612	799.591	-4.49008e-06	0.00144267	-1.07514	0.282313	1	0.378655	VPS4A
ENSG00000132613	253.853	9.07862e-07	0.00144268	0.318546	0.750071	1	1	MTSS2
ENSG00000132664	472.487	1.18952e-06	0.00144267	0.275515	0.782921	1	1	POLR3F
ENSG00000132676	2216.12	4.64152e-06	0.00144267	0.940618	0.3469	1	0.388658	DAP3
ENSG00000132698	5.15124	1.77206e-07	0.00144269	0.128328	0.89789	1	1	RAB25
ENSG00000132773	1092.21	-1.89861e-06	0.00144266	-0.395824	0.692235	1	0.378655	TOE1
ENSG00000132781	385.613	-4.11995e-06	0.00144267	-0.931955	0.35136	1	0.378655	MUTYH
ENSG00000132819	11793.7	3.94322e-07	0.00144268	0.117792	0.906233	1	0.388658	RBM38
ENSG00000132823	3247.03	-1.806e-07	0.00144267	-0.043704	0.96514	1	0.378655	OSER1
ENSG00000132824	2146.53	1.21344e-06	0.00144267	0.276746	0.781975	1	1	SERINC3
ENSG00000132849	2193.15	-8.70873e-07	0.00144267	-0.197772	0.843223	1	1	PATJ
ENSG00000132906	260.22	-2.23887e-06	0.00144267	-0.553874	0.579665	1	0.388658	CASP9
ENSG00000132912	3236.45	3.31608e-08	0.00144267	0.00537943	0.995708	1	1	DCTN4
ENSG00000132938	9.82796	-2.11177e-07	0.00144269	-0.157726	0.874673	1	1	MTUS2
ENSG00000132950	996.26	-2.79358e-06	0.00144265	-0.498804	0.617918	1	0.388658	ZMYM5
ENSG00000132952	2461.76	-8.11198e-07	0.00144267	-0.176462	0.859931	1	1	USPL1
ENSG00000132963	1386.68	2.33589e-06	0.00144268	0.613044	0.539847	1	0.378655	POMP
ENSG00000132964	325.392	-2.70982e-07	0.00144268	-0.10283	0.918098	1	1	CDK8
ENSG00000132967	47.0257	9.18856e-07	0.00144269	0.343241	0.731417	1	1	NA
ENSG00000133030	5498.64	-1.36753e-06	0.00144267	-0.337295	0.735894	1	0.378655	MPRIP
ENSG00000133056	864.047	-5.47739e-07	0.00144267	-0.138008	0.890234	1	1	PIK3C2B
ENSG00000133065	1275.62	4.48698e-07	0.00144268	0.116218	0.90748	1	0.378655	SLC41A1
ENSG00000133103	376.244	3.24562e-06	0.00144267	0.754189	0.450736	1	0.378655	COG6
ENSG00000133104	581.661	2.96301e-06	0.00144268	0.943435	0.345458	1	0.378655	SPART
ENSG00000133106	578.88	-9.11979e-07	0.00144268	-0.306472	0.759246	1	0.388658	EPSTI1
ENSG00000133119	201.602	1.22328e-06	0.00144265	0.210439	0.833325	1	1	RFC3
ENSG00000133226	5329.14	9.70134e-07	0.00144266	0.198828	0.842397	1	0.388658	SRRM1
ENSG00000133243	631.541	8.31515e-07	0.00144269	0.308231	0.757906	1	0.388658	BTBD2
ENSG00000133246	27.1699	-2.55894e-07	0.00144269	-0.115947	0.907695	1	1	PRAM1
ENSG00000133275	2124.95	-6.03412e-08	0.00144268	-0.0214486	0.982888	1	1	CSNK1G2
ENSG00000133302	692.343	-4.9374e-07	0.00144266	-0.0977488	0.922132	1	1	SLF1
ENSG00000133316	1652.61	-1.43464e-06	0.00144268	-0.430146	0.66709	1	0.378655	WDR74
ENSG00000133318	718.954	5.97171e-08	0.00144268	0.0146899	0.98828	1	0.388658	RTN3
ENSG00000133321	1630.07	1.23902e-06	0.00144268	0.32599	0.744432	1	1	PLAAT4
ENSG00000133392	2.73485	1.88426e-07	0.00144269	0.256189	0.797805	1	1	MYH11
ENSG00000133398	1049.96	3.39008e-06	0.00144266	0.64138	0.521276	1	0.378655	MED10
ENSG00000133422	861.397	-3.63951e-05	0.00144287	-0.457272	0.647476	1	0.378655	MORC2
ENSG00000133574	1362.96	2.4119e-06	0.00144269	0.936459	0.349037	1	0.388658	GIMAP4
ENSG00000133619	211.616	-8.64847e-07	0.00144267	-0.213678	0.830798	1	1	KRBA1
ENSG00000133624	612.457	-2.89622e-06	0.00144267	-0.725123	0.468377	1	0.388658	ZNF767P
ENSG00000133639	43315.1	-1.22782e-06	0.00144267	-0.297664	0.76596	1	0.388658	BTG1
ENSG00000133704	982.866	1.49074e-06	0.00144267	0.320148	0.748856	1	1	IPO8
ENSG00000133706	1398.99	-5.27532e-07	0.00144269	-0.308724	0.757531	1	0.378655	LARS1
ENSG00000133773	2422.74	1.21382e-06	0.00144265	0.222456	0.823959	1	1	CCDC59
ENSG00000133794	3119.63	-9.09083e-07	0.00144269	-0.355016	0.722578	1	0.388658	ARNTL
ENSG00000133805	269.095	-1.23723e-06	0.00144267	-0.292954	0.769557	1	0.378655	AMPD3
ENSG00000133812	805.63	1.29065e-06	0.00144266	0.260418	0.794541	1	0.378655	SBF2
ENSG00000133818	907.516	3.78434e-06	0.00144267	0.905364	0.365273	1	0.388658	RRAS2
ENSG00000133835	286.795	-5.86262e-07	0.00144269	-0.30791	0.758151	1	1	HSD17B4
ENSG00000133858	3612.96	-3.58215e-06	0.00144268	-0.927312	0.353764	1	0.378655	ZFC3H1
ENSG00000133884	813.448	-1.48072e-06	0.00144268	-0.390127	0.696442	1	0.378655	DPF2
ENSG00000133961	644.378	5.90615e-07	0.00144268	0.173613	0.86217	1	0.378655	NUMB
ENSG00000133983	86.2478	3.80029e-07	0.00144267	0.0899977	0.928289	1	1	COX16
ENSG00000133997	1075.3	8.79077e-07	0.00144268	0.243386	0.807706	1	1	MED6
ENSG00000134058	660.63	1.77108e-06	0.00144268	0.470548	0.637964	1	0.378655	CDK7
ENSG00000134077	1634.36	1.72925e-06	0.00144268	0.576645	0.564179	1	0.388658	THUMPD3
ENSG00000134108	2759.9	3.01579e-06	0.00144268	1.01703	0.309139	1	0.378655	ARL8B
ENSG00000134109	4098.14	1.93481e-07	0.00144266	0.0340184	0.972862	1	1	EDEM1
ENSG00000134153	1041.61	2.78449e-06	0.00144268	0.813983	0.415654	1	0.388658	EMC7
ENSG00000134198	247.122	-8.0379e-07	0.00144269	-0.73575	0.461883	1	0.378655	TSPAN2
ENSG00000134242	3905.7	-5.04383e-07	0.00144267	-0.11526	0.908239	1	0.388658	PTPN22
ENSG00000134247	8.07115	-1.54905e-07	0.00144269	-0.0937975	0.92527	1	1	PTGFRN
ENSG00000134248	943.243	-9.8936e-07	0.00144267	-0.25857	0.795967	1	0.378655	LAMTOR5
ENSG00000134250	3918.24	-6.23744e-07	0.00144268	-0.206891	0.836095	1	0.388658	NOTCH2
ENSG00000134256	358.595	1.88365e-08	0.00144269	0.0135869	0.98916	1	1	CD101
ENSG00000134265	1253.23	-1.181e-06	0.00144268	-0.316139	0.751897	1	0.378655	NAPG
ENSG00000134287	1157.97	-1.09129e-06	0.00144267	-0.274547	0.783665	1	0.378655	ARF3
ENSG00000134291	280.306	-1.00795e-06	0.00144268	-0.295384	0.767701	1	1	TMEM106C
ENSG00000134297	30.7005	-1.28702e-07	0.00144269	-0.0728318	0.94194	1	1	PLEKHA8P1
ENSG00000134308	5246.39	-1.15579e-06	0.00144267	-0.256248	0.797759	1	1	YWHAQ
ENSG00000134318	651.684	-4.16307e-07	0.00144269	-0.189931	0.849363	1	1	ROCK2
ENSG00000134326	195.738	-6.58161e-07	0.00144269	-0.319288	0.749508	1	1	CMPK2
ENSG00000134330	693.297	3.22162e-07	0.0014426	0.038179	0.969545	1	0.378655	IAH1
ENSG00000134333	8391.09	-2.83273e-07	0.00144268	-0.0808955	0.935525	1	1	LDHA
ENSG00000134369	92.2538	-1.00441e-06	0.00144268	-0.336686	0.736353	1	1	NAV1
ENSG00000134375	1174.32	-2.61459e-07	0.00144267	-0.0696119	0.944503	1	1	TIMM17A
ENSG00000134440	2038.66	6.28311e-06	0.00144268	-0.702663	0.482266	1	0.388658	NARS1
ENSG00000134444	1722.36	4.58038e-07	0.00144261	0.0558419	0.955468	1	1	RELCH
ENSG00000134452	1001.77	-1.19986e-06	0.00144269	-0.493775	0.621465	1	0.388658	FBH1
ENSG00000134453	2534.18	-7.91014e-07	0.00144266	-0.167123	0.867273	1	0.388658	RBM17
ENSG00000134463	11.4237	1.97465e-07	0.00144269	0.115051	0.908405	1	1	ECHDC3
ENSG00000134470	144.697	9.31792e-07	0.00144267	0.236472	0.813067	1	1	IL15RA
ENSG00000134504	26.0719	5.84138e-07	0.00144269	0.323899	0.746014	1	1	KCTD1
ENSG00000134575	269.583	-3.51238e-07	0.00144268	-0.0965957	0.923047	1	1	ACP2
ENSG00000134627	80.6103	-7.59637e-07	0.00144267	-0.197389	0.843523	1	1	PIWIL4
ENSG00000134644	5237.05	-1.13057e-06	0.00144263	-0.166343	0.867887	1	1	PUM1
ENSG00000134684	1971.8	-2.55412e-06	0.00144268	-0.80075	0.423276	1	0.388658	YARS1
ENSG00000134686	1493.7	2.24404e-06	0.00144265	0.378505	0.705056	1	0.378655	PHC2
ENSG00000134697	1219.58	-3.1592e-07	0.00144267	-0.0750005	0.940214	1	1	GNL2
ENSG00000134698	1493.4	-9.72628e-07	0.00144268	-0.262584	0.792871	1	1	AGO4
ENSG00000134709	389.818	1.20639e-06	0.00144268	0.356581	0.721405	1	0.388658	HOOK1
ENSG00000134744	4755.11	9.99602e-07	0.00144266	0.206056	0.836747	1	1	TUT4
ENSG00000134748	1231.8	-5.69408e-07	0.00144261	-0.0747632	0.940403	1	0.378655	PRPF38A
ENSG00000134759	3308.63	-1.53993e-06	0.00144268	-0.418954	0.675249	1	0.378655	ELP2
ENSG00000134779	569.321	-2.56324e-06	0.00144268	-0.799956	0.423737	1	0.378655	TPGS2
ENSG00000134815	285.492	3.19436e-06	0.00144267	0.692509	0.488618	1	0.388658	DHX34
ENSG00000134852	612.858	5.75853e-07	0.00144269	0.223769	0.822937	1	0.388658	CLOCK
ENSG00000134882	1347.94	1.67133e-06	0.00144265	0.289218	0.772415	1	1	UBAC2
ENSG00000134899	353.17	-2.36808e-06	0.00144267	-0.506365	0.612601	1	0.388658	ERCC5
ENSG00000134900	7012.06	-1.08202e-06	0.00144267	-0.284055	0.776369	1	1	TPP2
ENSG00000134987	1411.2	1.96026e-06	0.00144266	0.374536	0.708006	1	0.378655	WDR36
ENSG00000135040	763.403	6.17237e-07	0.00144263	0.0885919	0.929406	1	0.388658	NAA35
ENSG00000135048	9684.66	-8.67184e-07	0.00144269	-0.333629	0.73866	1	1	CEMIP2
ENSG00000135070	3005.94	2.76713e-06	0.00144267	0.61585	0.537993	1	0.378655	ISCA1
ENSG00000135090	1917.51	-6.95443e-07	0.00144268	-0.208856	0.834561	1	0.388658	TAOK3
ENSG00000135093	1189.21	1.81592e-06	0.00144268	0.624085	0.532572	1	0.378655	USP30
ENSG00000135164	2634.04	1.0175e-06	0.00144266	0.203948	0.838394	1	0.388658	DMTF1
ENSG00000135241	2797.19	-5.49685e-08	0.00144266	-0.0137626	0.989019	1	0.388658	PNPLA8
ENSG00000135249	897.354	1.00833e-06	0.00144268	0.337542	0.735709	1	0.378655	RINT1
ENSG00000135269	4699.62	3.37906e-06	0.00144268	0.843606	0.39889	1	0.388658	TES
ENSG00000135272	2305.61	-7.6781e-07	0.00144268	-0.278233	0.780833	1	1	MDFIC
ENSG00000135317	1056.6	-4.7425e-07	0.00144264	-0.0804382	0.935889	1	0.388658	SNX14
ENSG00000135334	1060.31	-4.94424e-06	0.00144265	-0.83323	0.404715	1	0.388658	AKIRIN2
ENSG00000135362	970.729	-1.97291e-06	0.00144269	-1.05338	0.292168	1	0.388658	PRR5L
ENSG00000135372	935.763	-3.27869e-07	0.00144266	-0.0720017	0.942601	1	0.388658	NAT10
ENSG00000135378	8.86415	1.47621e-07	0.00144269	0.0981369	0.921824	1	1	PRRG4
ENSG00000135387	4244.59	-1.21553e-06	0.00144263	-0.174872	0.86118	1	0.378655	CAPRIN1
ENSG00000135392	741.131	4.39472e-06	0.00144267	1.01064	0.312188	1	0.378655	DNAJC14
ENSG00000135446	187.636	4.15194e-07	0.00144268	0.124861	0.900633	1	1	CDK4
ENSG00000135452	187.914	-4.57721e-07	0.00144269	-0.179918	0.857217	1	1	TSPAN31
ENSG00000135486	31603.3	-0.000118068	0.00144509	0.6501	0.515628	1	0.378655	HNRNPA1
ENSG00000135521	375.802	-5.20852e-08	0.00144268	-0.0181127	0.985549	1	1	LTV1
ENSG00000135535	7019.3	1.67975e-06	0.00144264	0.258146	0.796295	1	1	CD164
ENSG00000135541	417.367	1.6738e-06	0.00144268	0.543151	0.587026	1	0.388658	AHI1
ENSG00000135597	2108.23	6.57197e-07	0.00144264	0.102017	0.918743	1	1	REPS1
ENSG00000135624	1801.45	1.25889e-06	0.00144267	0.322525	0.747055	1	0.388658	CCT7
ENSG00000135632	681.891	2.88221e-06	0.00144268	0.744524	0.456559	1	0.388658	SMYD5
ENSG00000135636	279.979	-1.51955e-07	0.00144268	-0.0596469	0.952437	1	0.378655	DYSF
ENSG00000135677	1311.63	-6.33351e-07	0.00144269	-0.277183	0.781639	1	1	GNS
ENSG00000135678	13.8814	-1.78169e-07	0.00144269	-0.091221	0.927317	1	1	CPM
ENSG00000135709	387.54	2.63154e-06	0.00144268	0.843737	0.398816	1	0.388658	KIAA0513
ENSG00000135776	533.028	-1.09462e-06	0.00144266	-0.229294	0.81864	1	0.378655	ABCB10
ENSG00000135823	461.709	2.78387e-06	0.00144268	0.753798	0.45097	1	0.378655	STX6
ENSG00000135829	15127.4	2.53023e-06	0.00144268	0.654992	0.512473	1	0.388658	DHX9
ENSG00000135842	3840.58	-2.03748e-06	0.00144268	-0.633854	0.526176	1	0.378655	NIBAN1
ENSG00000135899	1443.64	1.7328e-06	0.00144267	0.427656	0.668902	1	0.388658	SP110
ENSG00000135913	1032.28	4.87735e-07	0.00144268	0.153373	0.878104	1	1	USP37
ENSG00000135930	1150.82	1.04711e-06	0.00144265	0.17208	0.863375	1	0.388658	EIF4E2
ENSG00000135951	264.342	-4.14589e-06	0.00144268	-1.04808	0.294602	1	0.388658	TSGA10
ENSG00000135956	2618.61	-1.66927e-05	0.00144271	0.0837229	0.933277	1	1	TMEM127
ENSG00000135972	368.971	1.15807e-06	0.00144266	0.221809	0.824463	1	1	MRPS9
ENSG00000136003	4537.14	-1.06718e-07	0.00144268	-0.0320628	0.974422	1	0.378655	ISCU
ENSG00000136021	2113.07	5.19328e-06	0.00144265	0.837131	0.402519	1	0.388658	SCYL2
ENSG00000136051	1773.86	2.88296e-06	0.00144266	0.52876	0.596972	1	0.378655	WASHC4
ENSG00000136052	48.4385	-1.56694e-07	0.00144268	-0.0469455	0.962557	1	1	SLC41A2
ENSG00000136100	857.177	-1.80886e-06	0.00144268	-0.562239	0.573954	1	0.378655	VPS36
ENSG00000136104	2138.08	1.37985e-07	0.00144265	0.0214608	0.982878	1	1	RNASEH2B
ENSG00000136111	1444.3	2.32778e-06	0.00144268	0.750653	0.452861	1	0.388658	TBC1D4
ENSG00000136143	456.494	-2.55266e-07	0.00144266	-0.0564148	0.955011	1	0.388658	SUCLA2
ENSG00000136144	659.452	3.26793e-06	0.00144267	0.683042	0.49458	1	0.378655	RCBTB1
ENSG00000136146	1543.23	2.42189e-06	0.00144266	0.496356	0.619644	1	0.378655	MED4
ENSG00000136147	1344.14	-2.54465e-08	0.00144265	-0.00579586	0.995376	1	0.388658	PHF11
ENSG00000136152	2064.24	4.32668e-06	0.00144267	0.95556	0.339294	1	0.378655	COG3
ENSG00000136153	440.749	1.11661e-06	0.00144267	0.278814	0.780387	1	0.388658	LMO7
ENSG00000136167	31410.3	-9.89497e-07	0.00144268	-0.329002	0.742154	1	1	LCP1
ENSG00000136240	559.346	1.49553e-07	0.00144264	0.0228707	0.981753	1	1	KDELR2
ENSG00000136243	369.632	9.94377e-07	0.00144266	0.187563	0.851219	1	1	NUP42
ENSG00000136250	1757.65	-3.50507e-07	0.00144269	-0.161571	0.871644	1	0.388658	AOAH
ENSG00000136261	409.152	1.22948e-06	0.00144268	0.323102	0.746618	1	1	BZW2
ENSG00000136270	1525.01	-1.1802e-06	0.00144267	-0.278414	0.780695	1	1	TBRG4
ENSG00000136273	919.012	6.04153e-06	0.00144264	0.922812	0.356105	1	0.378655	HUS1
ENSG00000136279	2699.78	-4.19673e-06	0.00144267	-0.970043	0.332025	1	0.388658	DBNL
ENSG00000136280	1151.62	2.67301e-06	0.00144266	0.53597	0.591979	1	0.378655	CCM2
ENSG00000136295	118.932	-1.15881e-07	0.00144269	-0.0486916	0.961165	1	1	TTYH3
ENSG00000136444	778.537	-2.4243e-06	0.00144268	-0.705234	0.480664	1	0.388658	RSAD1
ENSG00000136478	333.149	6.33842e-07	0.00144268	0.178753	0.858132	1	1	TEX2
ENSG00000136485	482.062	-4.02842e-07	0.00144269	-0.18223	0.855402	1	0.378655	DCAF7
ENSG00000136490	8357.73	-5.21656e-08	0.00144268	-0.0157084	0.987467	1	0.388658	LIMD2
ENSG00000136492	135.504	8.19998e-07	0.00144268	0.226257	0.821002	1	1	BRIP1
ENSG00000136518	247.871	4.79041e-07	0.00144266	0.100437	0.919998	1	1	ACTL6A
ENSG00000136522	973.032	3.21928e-06	0.00144268	0.971326	0.331386	1	0.388658	MRPL47
ENSG00000136560	2230.84	5.54644e-07	0.00144268	0.14593	0.883977	1	1	TANK
ENSG00000136603	5212.4	7.08678e-07	0.00144269	0.349267	0.726889	1	0.378655	SKIL
ENSG00000136631	319.337	-8.9762e-07	0.00144269	-0.34548	0.729733	1	1	VPS45
ENSG00000136643	518.765	2.97788e-07	0.00144268	0.0810618	0.935393	1	0.378655	RPS6KC1
ENSG00000136682	294.278	-1.63022e-06	0.00144266	-0.347211	0.728433	1	1	CBWD2
ENSG00000136699	1906.99	7.12921e-08	0.00144268	0.0191655	0.984709	1	1	SMPD4
ENSG00000136715	1084.32	-4.8247e-07	0.00144267	-0.125719	0.899954	1	0.388658	SAP130
ENSG00000136717	2221.07	1.5543e-06	0.00144266	0.316272	0.751796	1	1	BIN1
ENSG00000136718	1135.05	7.50022e-07	0.00144268	0.198254	0.842846	1	1	IMP4
ENSG00000136720	245.692	-2.18841e-06	0.00144268	-0.646922	0.517682	1	0.378655	HS6ST1
ENSG00000136732	3279.57	3.51549e-06	0.00144267	0.842756	0.399365	1	0.378655	GYPC
ENSG00000136783	281.069	7.24017e-08	0.00144268	0.0228885	0.981739	1	1	NIPSNAP3A
ENSG00000136802	1685.82	1.03836e-06	0.00144266	0.191838	0.847869	1	0.388658	LRRC8A
ENSG00000136807	1693.91	-4.30392e-06	0.00144266	-0.880463	0.378609	1	0.378655	CDK9
ENSG00000136810	492.197	1.07051e-06	0.00144267	0.264627	0.791297	1	0.388658	TXN
ENSG00000136811	719.38	-1.74853e-06	0.00144268	-0.5958	0.551309	1	0.388658	ODF2
ENSG00000136816	380.363	-8.18461e-07	0.00144267	-0.178295	0.858491	1	1	TOR1B
ENSG00000136819	5662.67	2.46735e-06	0.00144268	0.645233	0.518776	1	0.378655	C9orf78
ENSG00000136826	121.59	1.68365e-07	0.00144269	0.0912579	0.927288	1	1	KLF4
ENSG00000136840	501.352	2.00572e-07	0.00144267	0.0487369	0.961129	1	1	ST6GALNAC4
ENSG00000136861	2069.62	-3.95667e-06	0.00144262	-0.520251	0.602888	1	0.378655	CDK5RAP2
ENSG00000136868	244.905	3.18794e-06	0.00144268	1.07675	0.281593	1	0.378655	SLC31A1
ENSG00000136869	66.9615	-3.25977e-07	0.00144269	-0.281441	0.778372	1	1	TLR4
ENSG00000136874	622.975	-3.64775e-07	0.00144267	-0.0873969	0.930356	1	0.378655	STX17
ENSG00000136875	897.307	2.10487e-06	0.00144267	0.515052	0.606517	1	0.388658	PRPF4
ENSG00000136877	929.491	-3.68874e-06	0.00144267	-0.786467	0.431594	1	0.378655	FPGS
ENSG00000136878	1600.7	-1.30418e-06	0.00144267	-0.287442	0.773774	1	1	USP20
ENSG00000136881	4.37834	-2.35236e-07	0.00144269	-0.179257	0.857736	1	1	BAAT
ENSG00000136925	807.388	7.34264e-07	0.00144268	0.21326	0.831124	1	1	TSTD2
ENSG00000136932	833.844	2.59084e-06	0.00144265	0.435885	0.66292	1	0.388658	TRMO
ENSG00000136936	536.899	1.54436e-06	0.00144264	0.235147	0.814095	1	1	XPA
ENSG00000136938	865.996	3.10488e-06	0.00144267	0.702873	0.482135	1	0.388658	ANP32B
ENSG00000136982	17.8783	-1.11516e-07	0.00144269	-0.0514457	0.95897	1	1	DSCC1
ENSG00000136986	3243.53	-2.78098e-06	0.00144266	-0.573068	0.566598	1	0.378655	DERL1
ENSG00000136997	1130.44	2.45835e-08	0.00144268	0.00571756	0.995438	1	0.388658	MYC
ENSG00000137074	365.565	-3.18973e-06	0.00144265	-0.572002	0.567321	1	0.388658	APTX
ENSG00000137076	13181.6	-6.14912e-07	0.00144269	-0.267178	0.789332	1	1	TLN1
ENSG00000137078	492.909	2.01814e-06	0.00144267	0.447718	0.654357	1	0.378655	SIT1
ENSG00000137094	55.5571	-5.38782e-07	0.00144269	-0.316227	0.75183	1	1	DNAJB5
ENSG00000137100	647.545	-9.31935e-07	0.00144264	-0.144479	0.885122	1	1	DCTN3
ENSG00000137103	109.967	9.17504e-07	0.00144268	0.242542	0.80836	1	1	TMEM8B
ENSG00000137145	2881.66	1.30174e-06	0.00144264	0.207673	0.835484	1	1	DENND4C
ENSG00000137161	1210.19	-4.47543e-07	0.00144266	-0.0951459	0.924199	1	0.388658	CNPY3
ENSG00000137166	323.532	-5.75096e-08	0.00144269	-0.0286049	0.97718	1	1	FOXP4
ENSG00000137171	306.545	-2.89883e-06	0.00144268	-0.860041	0.389766	1	0.378655	KLC4
ENSG00000137185	206.909	1.60618e-07	0.00144269	0.0638567	0.949084	1	1	ZSCAN9
ENSG00000137216	309.523	-3.35144e-06	0.00144268	-0.974786	0.329666	1	0.388658	TMEM63B
ENSG00000137221	446.633	-5.13232e-07	0.00144267	-0.126794	0.899104	1	0.388658	TJAP1
ENSG00000137270	10.5411	-6.33904e-07	0.00144269	-0.340979	0.73312	1	1	GCM1
ENSG00000137275	1797.26	1.91189e-06	0.00144266	0.38646	0.699156	1	0.388658	RIPK1
ENSG00000137309	1465.22	-1.00802e-05	0.00144266	0.0948781	0.924412	1	1	HMGA1
ENSG00000137414	1677.16	3.64532e-06	0.00144266	0.675262	0.499509	1	0.378655	FAM8A1
ENSG00000137474	15.2505	-6.7265e-07	0.00144269	-0.0452786	0.963885	1	1	MYO7A
ENSG00000137478	1110.42	-1.05234e-06	0.00144266	-0.226094	0.821128	1	1	FCHSD2
ENSG00000137486	1081.34	2.73302e-07	0.00144268	0.0831509	0.933732	1	1	ARRB1
ENSG00000137500	622.987	4.0392e-06	0.00144265	0.714232	0.475084	1	0.378655	CCDC90B
ENSG00000137502	3041.58	1.47822e-06	0.00144269	0.633439	0.526447	1	0.388658	RAB30
ENSG00000137509	515.94	2.85428e-06	0.00144268	0.752725	0.451615	1	0.388658	PRCP
ENSG00000137575	5463.52	1.76931e-06	0.00144268	0.46377	0.642812	1	0.388658	SDCBP
ENSG00000137628	850.664	-7.96882e-07	0.00144269	-0.392941	0.694363	1	0.378655	DDX60
ENSG00000137642	21739.4	-1.4745e-06	0.00144267	-0.320713	0.748428	1	0.388658	SORL1
ENSG00000137656	420.544	1.08766e-06	0.00144268	0.312746	0.754473	1	0.378655	BUD13
ENSG00000137710	491.626	1.35966e-06	0.00144267	0.304221	0.76096	1	1	RDX
ENSG00000137713	1375.27	2.46226e-06	0.00144267	0.607146	0.543754	1	0.388658	PPP2R1B
ENSG00000137727	4.41541	2.57604e-07	0.00144269	0.260657	0.794357	1	1	ARHGAP20
ENSG00000137731	5.35213	-2.55268e-07	0.00144269	-0.179277	0.85772	1	1	FXYD2
ENSG00000137764	270.678	-4.83397e-07	0.00144267	-0.125021	0.900507	1	1	MAP2K5
ENSG00000137767	260.23	-6.25428e-07	0.00144267	-0.152472	0.878815	1	1	SQOR
ENSG00000137801	1418.48	1.41004e-06	0.00144269	0.754139	0.450766	1	0.378655	THBS1
ENSG00000137812	107.859	-1.12863e-07	0.00144268	-0.0396216	0.968395	1	1	KNL1
ENSG00000137817	2043.72	1.31554e-06	0.00144267	0.301313	0.763176	1	0.378655	PARP6
ENSG00000137831	6.06422	2.08065e-07	0.00144269	0.173802	0.862021	1	1	UACA
ENSG00000137834	7.71826	-2.04017e-07	0.00144269	-0.154217	0.877438	1	1	SMAD6
ENSG00000137845	2651.61	-1.67348e-06	0.00144268	-0.529397	0.59653	1	0.378655	ADAM10
ENSG00000137876	6479.15	2.54571e-06	0.00144267	0.58261	0.560156	1	0.388658	RSL24D1
ENSG00000137944	399.565	2.75646e-06	0.00144267	0.616092	0.537834	1	0.388658	KYAT3
ENSG00000137968	21.0945	1.83725e-07	0.00144269	0.325231	0.745006	1	1	SLC44A5
ENSG00000137992	292.695	-2.67231e-07	0.00144266	-0.0578423	0.953874	1	1	DBT
ENSG00000137996	1137.36	-6.06059e-07	0.00144267	-0.151984	0.879199	1	1	RTCA
ENSG00000138029	1045.35	1.33104e-06	0.00144263	0.196515	0.844207	1	1	HADHB
ENSG00000138030	25.934	-4.67907e-07	0.00144269	-0.287741	0.773545	1	1	KHK
ENSG00000138032	3936.37	1.34864e-06	0.00144268	0.353284	0.723876	1	0.378655	PPM1B
ENSG00000138050	539.936	2.31004e-06	0.00144268	0.734093	0.462892	1	0.388658	THUMPD2
ENSG00000138061	18.5486	2.50221e-07	0.00144269	0.2014	0.840386	1	1	CYP1B1
ENSG00000138069	2586.11	9.83957e-07	0.00144267	0.221388	0.82479	1	1	RAB1A
ENSG00000138071	7154.77	3.04643e-06	0.00144268	0.870238	0.384171	1	0.388658	ACTR2
ENSG00000138078	664.6	-3.0994e-07	0.00144268	-0.10856	0.913552	1	1	PREPL
ENSG00000138079	21.8596	3.57482e-07	0.00144269	0.154555	0.877172	1	1	SLC3A1
ENSG00000138080	5.36243	-1.22495e-07	0.00144269	-0.0879459	0.92992	1	1	EMILIN1
ENSG00000138081	3783.82	1.36933e-06	0.00144267	0.318324	0.750239	1	0.378655	FBXO11
ENSG00000138095	3282.44	3.3534e-06	0.00144265	0.600593	0.548111	1	0.388658	LRPPRC
ENSG00000138111	74.4596	-2.85774e-08	0.00144269	-0.0162435	0.98704	1	1	MFSD13A
ENSG00000138131	4.14196	1.12636e-07	0.00144269	0.11562	0.907953	1	1	LOXL4
ENSG00000138134	429.496	1.53876e-06	0.00144266	0.307421	0.758523	1	1	STAMBPL1
ENSG00000138190	431.209	1.28616e-06	0.00144267	0.290637	0.771329	1	1	EXOC6
ENSG00000138246	1512.94	-3.35122e-07	0.00144269	-0.130201	0.896407	1	1	DNAJC13
ENSG00000138286	239.173	-8.96312e-07	0.00144268	-0.264465	0.791422	1	1	FAM149B1
ENSG00000138303	266.064	-4.10311e-06	0.00144267	-0.870606	0.383969	1	0.388658	ASCC1
ENSG00000138316	5.07583	-3.7825e-08	0.00144269	-0.0342827	0.972652	1	1	ADAMTS14
ENSG00000138346	171.557	-1.39028e-06	0.00144267	-0.345332	0.729845	1	1	DNA2
ENSG00000138363	269.606	8.40359e-08	0.00144268	0.0227796	0.981826	1	1	ATIC
ENSG00000138375	191.055	-2.30589e-07	0.00144269	-0.11887	0.905378	1	1	SMARCAL1
ENSG00000138376	386.631	-1.88998e-06	0.00144267	-0.433836	0.664407	1	0.378655	BARD1
ENSG00000138380	413.579	2.71058e-06	0.00144267	0.684293	0.49379	1	0.388658	CARF
ENSG00000138385	1942.57	-6.04413e-07	0.00144266	-0.120697	0.903931	1	1	SSB
ENSG00000138400	3.12926	3.6115e-07	0.00144269	0.322825	0.746828	1	1	MDH1B
ENSG00000138413	93.1205	-2.32852e-07	0.00144268	-0.0747412	0.940421	1	1	IDH1
ENSG00000138442	153.576	6.99269e-07	0.00144268	0.256298	0.79772	1	1	WDR12
ENSG00000138443	771.143	4.54794e-07	0.00144268	0.126663	0.899207	1	0.378655	ABI2
ENSG00000138448	553.554	-6.88852e-08	0.00144268	-0.0265928	0.978785	1	0.388658	ITGAV
ENSG00000138449	185.046	5.83465e-07	0.00144269	0.329548	0.741741	1	1	SLC40A1
ENSG00000138495	314.199	1.16216e-06	0.00144266	0.245783	0.80585	1	1	COX17
ENSG00000138496	1237.39	-4.24973e-07	0.00144268	-0.128559	0.897707	1	1	PARP9
ENSG00000138593	4300.33	3.34067e-06	0.00144268	0.985763	0.324249	1	0.388658	SECISBP2L
ENSG00000138600	1296.94	5.90797e-05	0.00144327	0.712023	0.47645	1	0.388658	SPPL2A
ENSG00000138614	602.509	1.47403e-06	0.00144267	0.325845	0.744542	1	0.378655	INTS14
ENSG00000138615	17.8066	6.62959e-07	0.00144269	0.289991	0.771823	1	1	CILP
ENSG00000138617	341.869	7.12167e-07	0.00144268	0.221737	0.824518	1	1	PARP16
ENSG00000138623	374.979	2.83807e-07	0.00144269	0.170448	0.864658	1	1	SEMA7A
ENSG00000138629	325.837	1.6233e-06	0.00144267	0.420034	0.674461	1	0.378655	UBL7
ENSG00000138642	364.779	-2.12648e-06	0.00144268	-0.676388	0.498794	1	0.378655	HERC6
ENSG00000138663	1093.2	2.87291e-06	0.00144268	0.84158	0.400023	1	0.378655	COPS4
ENSG00000138670	1679.37	-9.62876e-08	0.00144269	-0.0446612	0.964377	1	0.378655	RASGEF1B
ENSG00000138685	3.90603	-1.70838e-08	0.00144269	-0.0206531	0.983522	1	1	FGF2
ENSG00000138688	13424.4	-1.53399e-06	0.00144264	-0.23589	0.813518	1	0.388658	KIAA1109
ENSG00000138709	412.558	-1.07606e-06	0.00144266	-0.225651	0.821473	1	0.388658	LARP1B
ENSG00000138759	4.77567	2.96524e-07	0.00144269	0.279003	0.780243	1	1	FRAS1
ENSG00000138760	1110.64	-5.54848e-07	0.00144266	-0.115261	0.908238	1	1	SCARB2
ENSG00000138764	670.05	3.0511e-06	0.00144268	0.824137	0.409862	1	0.388658	CCNG2
ENSG00000138767	17391.7	6.99852e-07	0.00144268	0.228395	0.819339	1	1	CNOT6L
ENSG00000138768	826.538	-5.97449e-07	0.00144268	-0.19227	0.847531	1	1	USO1
ENSG00000138785	635.055	3.64787e-06	0.00144268	1.01134	0.311854	1	0.378655	INTS12
ENSG00000138796	229.083	6.26052e-07	0.00144267	0.15232	0.878934	1	1	HADH
ENSG00000138801	276.223	-1.07962e-07	0.00144268	-0.0375629	0.970036	1	0.388658	PAPSS1
ENSG00000138802	2924.82	-2.66423e-07	0.00144267	-0.0720381	0.942572	1	0.388658	SEC24B
ENSG00000138814	1255	-5.02053e-07	0.00144268	-0.153591	0.877932	1	1	PPP3CA
ENSG00000138829	13.3265	-1.53705e-07	0.00144269	-0.116853	0.906976	1	1	FBN2
ENSG00000138834	3356.07	-1.60475e-06	0.00144269	-0.761742	0.446214	1	0.378655	MAPK8IP3
ENSG00000138867	1736.48	4.69531e-06	0.00144266	0.907431	0.364179	1	0.388658	GUCD1
ENSG00000138964	2084.87	-3.89217e-06	0.00144267	-0.90033	0.367945	1	0.388658	PARVG
ENSG00000139112	10037.4	-8.51392e-07	0.00144268	-0.308519	0.757688	1	1	GABARAPL1
ENSG00000139116	842.991	-2.27883e-06	0.00144268	-0.667254	0.50461	1	0.388658	KIF21A
ENSG00000139154	2071.91	4.47717e-06	0.00144265	0.77634	0.437548	1	0.378655	AEBP2
ENSG00000139163	888.151	7.77045e-07	0.00144268	0.248165	0.804007	1	1	ETNK1
ENSG00000139168	487.628	3.88909e-06	0.00144267	0.9219	0.356581	1	0.388658	ZCRB1
ENSG00000139178	290.245	8.19127e-07	0.00144269	0.306088	0.759538	1	1	C1RL
ENSG00000139180	472.12	-1.7017e-06	0.00144267	-0.386084	0.699434	1	0.378655	NDUFA9
ENSG00000139182	1091.82	-2.15506e-06	0.00144269	-0.84545	0.39786	1	0.378655	CLSTN3
ENSG00000139192	451.814	-7.39834e-07	0.00144268	-0.276029	0.782526	1	0.388658	TAPBPL
ENSG00000139193	508.989	2.00847e-06	0.00144269	0.913534	0.360962	1	0.388658	CD27
ENSG00000139197	478.563	5.29472e-06	0.00144265	0.906802	0.364511	1	0.388658	PEX5
ENSG00000139211	1261.69	6.19057e-07	0.00144267	0.143794	0.885663	1	1	AMIGO2
ENSG00000139219	4.39486	-3.12868e-07	0.00144269	-0.33835	0.735099	1	1	COL2A1
ENSG00000139266	519.601	-5.65691e-06	0.00144265	-0.965016	0.334537	1	0.388658	MARCHF9
ENSG00000139289	448.65	-2.72375e-06	0.00144268	-0.926097	0.354396	1	0.388658	PHLDA1
ENSG00000139291	272.683	1.33226e-06	0.00144269	0.49692	0.619246	1	0.388658	TMEM19
ENSG00000139323	598.07	8.29075e-07	0.00144269	0.326044	0.744391	1	0.378655	POC1B
ENSG00000139433	1923.16	1.05523e-06	0.00144267	0.224637	0.822261	1	0.388658	GLTP
ENSG00000139438	30.5888	2.60665e-07	0.00144269	0.113125	0.909932	1	1	FAM222A
ENSG00000139496	2522.21	-9.6834e-08	0.00144268	-0.032504	0.97407	1	1	NUP58
ENSG00000139514	815.447	1.90849e-06	0.00144267	0.462084	0.644021	1	0.388658	SLC7A1
ENSG00000139546	255.962	-1.72672e-06	0.00144266	-0.327521	0.743274	1	1	TARBP2
ENSG00000139579	250.024	-2.57777e-06	0.00144267	-0.573997	0.56597	1	0.378655	NABP2
ENSG00000139613	2183.91	-4.68538e-06	0.00144266	-0.858115	0.390829	1	0.388658	SMARCC2
ENSG00000139618	318.958	1.14046e-06	0.00144267	0.256905	0.797252	1	1	BRCA2
ENSG00000139620	3147.91	-8.4282e-07	0.00144266	-0.158716	0.873892	1	1	KANSL2
ENSG00000139624	856.108	-4.38565e-07	0.00144267	-0.104261	0.916962	1	1	CERS5
ENSG00000139636	3109.64	-2.56404e-06	0.00144269	-0.978009	0.32807	1	0.388658	LMBR1L
ENSG00000139645	1073.3	-1.11711e-06	0.00144268	-0.311271	0.755595	1	1	ANKRD52
ENSG00000139675	301.335	1.97052e-06	0.00144268	0.659943	0.50929	1	0.378655	HNRNPA1L2
ENSG00000139687	968.444	2.35367e-08	0.00144268	0.0040388	0.996778	1	0.378655	RB1
ENSG00000139718	3172.41	1.10959e-06	0.00144268	0.304166	0.761002	1	1	SETD1B
ENSG00000139722	2426.79	-1.67828e-06	0.00144267	-0.408729	0.682739	1	0.388658	VPS37B
ENSG00000139725	4099.43	-1.83554e-06	0.00144267	-0.39773	0.69083	1	0.378655	RHOF
ENSG00000139880	36.1297	-7.22456e-07	0.00144269	-0.302136	0.762549	1	1	CDH24
ENSG00000139970	9.95515	3.24521e-07	0.00144269	0.275633	0.78283	1	1	RTN1
ENSG00000140043	23.0233	2.30281e-07	0.00144269	0.100685	0.9198	1	1	PTGR2
ENSG00000140105	776.749	2.69179e-06	0.00144266	0.550985	0.581644	1	0.388658	WARS1
ENSG00000140199	2012.39	-3.93088e-07	0.00144267	-0.0889158	0.929149	1	0.378655	SLC12A6
ENSG00000140264	3497.56	-3.62825e-07	0.00144267	-0.0827921	0.934017	1	1	SERF2
ENSG00000140265	496.12	-7.13489e-07	0.00144268	-0.234655	0.814476	1	1	ZSCAN29
ENSG00000140280	604.255	2.36454e-06	0.00144268	0.799686	0.423893	1	0.388658	LYSMD2
ENSG00000140319	2494.08	4.52814e-06	0.00144267	0.928755	0.353016	1	0.378655	SRP14
ENSG00000140326	639.675	-2.94015e-07	0.00144268	-0.0933606	0.925617	1	1	CDAN1
ENSG00000140332	2815.55	-7.51654e-07	0.00144268	-0.259498	0.795251	1	0.378655	TLE3
ENSG00000140367	2612.79	9.62759e-07	0.00144268	0.265439	0.790672	1	0.388658	UBE2Q2
ENSG00000140386	1111.43	1.55524e-06	0.00144266	0.307137	0.758739	1	1	SCAPER
ENSG00000140395	386.204	5.61598e-06	0.00144266	1.06484	0.286946	1	0.388658	WDR61
ENSG00000140396	4460.9	2.76449e-05	0.00144276	0.183548	0.854368	1	1	NCOA2
ENSG00000140400	2617.39	-2.60076e-06	0.00144269	-0.984985	0.324632	1	0.378655	MAN2C1
ENSG00000140403	498.007	-5.94193e-07	0.00144268	-0.167377	0.867073	1	1	DNAJA4
ENSG00000140455	6953.35	-7.38129e-08	0.00144268	-0.0235328	0.981225	1	1	USP3
ENSG00000140511	699.58	-1.68839e-06	0.00144268	-0.567953	0.570067	1	0.388658	HAPLN3
ENSG00000140538	3.15245	-1.00105e-07	0.00144269	-0.192491	0.847358	1	1	NTRK3
ENSG00000140563	1785.15	-3.6898e-07	0.00144268	-0.110437	0.912063	1	1	MCTP2
ENSG00000140564	3550.98	2.1002e-06	0.00144269	0.863458	0.387886	1	0.378655	FURIN
ENSG00000140598	425.187	6.56425e-07	0.00144268	0.198488	0.842663	1	1	EFL1
ENSG00000140612	1066.61	4.99972e-06	0.00144267	1.03247	0.301851	1	0.388658	SEC11A
ENSG00000140650	397.59	-1.68759e-06	0.00144267	-0.389122	0.697186	1	0.378655	PMM2
ENSG00000140678	366.54	-1.96664e-07	0.00144269	-0.0850299	0.932238	1	0.388658	ITGAX
ENSG00000140688	725.984	-1.75532e-06	0.00144268	-0.51497	0.606574	1	0.388658	C16orf58
ENSG00000140691	385.441	-1.95015e-07	0.00144269	-0.0846228	0.932561	1	1	ARMC5
ENSG00000140694	942.369	2.02393e-06	0.00144267	0.483762	0.628555	1	0.378655	PARN
ENSG00000140718	1218.71	1.20304e-07	0.00144267	0.0281262	0.977561	1	1	FTO
ENSG00000140829	2051.83	-3.20072e-06	0.00144268	-0.974814	0.329652	1	0.388658	DHX38
ENSG00000140876	17.1538	2.0796e-07	0.00144269	0.120979	0.903708	1	1	NUDT7
ENSG00000140931	1371.84	-4.3598e-06	0.00144261	-0.55773	0.577029	1	0.378655	CMTM3
ENSG00000140943	3917.53	1.56257e-07	0.00144262	0.0201178	0.983949	1	1	MBTPS1
ENSG00000140948	552.442	1.74911e-07	0.00144268	0.046171	0.963174	1	1	ZCCHC14
ENSG00000140968	241.345	6.11011e-07	0.00144269	0.245259	0.806256	1	1	IRF8
ENSG00000140983	1485.4	-2.56268e-06	0.00144269	-0.956168	0.338988	1	0.388658	RHOT2
ENSG00000140992	1549	5.26948e-06	0.00144266	1.00672	0.314068	1	0.378655	PDPK1
ENSG00000141012	355.025	-1.92699e-06	0.00144268	-0.609813	0.541986	1	0.388658	GALNS
ENSG00000141027	5144.08	-2.2896e-06	0.00144265	-0.414929	0.678194	1	0.378655	NCOR1
ENSG00000141030	1597.8	-5.23336e-07	0.00144268	-0.141726	0.887297	1	0.388658	COPS3
ENSG00000141068	817.729	8.44715e-07	0.00144268	0.220687	0.825337	1	0.378655	KSR1
ENSG00000141084	570.725	7.56931e-07	0.00144267	0.170545	0.864581	1	0.378655	RANBP10
ENSG00000141252	1081.06	-6.13056e-07	0.00144267	-0.144673	0.884969	1	1	VPS53
ENSG00000141295	365.166	-4.12438e-08	0.00144269	-0.0190192	0.984826	1	1	SCRN2
ENSG00000141298	3649.16	4.08731e-06	0.00144267	0.858855	0.39042	1	0.388658	SSH2
ENSG00000141349	105.314	3.20762e-08	0.00144267	0.0064795	0.99483	1	1	G6PC3
ENSG00000141380	2400.2	1.79441e-06	0.00144267	0.45495	0.649146	1	0.378655	SS18
ENSG00000141384	633.981	2.27792e-06	0.00144268	0.594681	0.552057	1	0.378655	TAF4B
ENSG00000141401	29.945	3.634e-07	0.00144269	0.158832	0.873801	1	1	IMPA2
ENSG00000141404	55.8425	-3.4445e-07	0.00144269	-0.237506	0.812264	1	1	GNAL
ENSG00000141428	535.493	2.70134e-06	0.00144268	0.87164	0.383405	1	0.388658	C18orf21
ENSG00000141446	2414.62	4.11524e-06	0.00144268	1.01592	0.309668	1	0.378655	ESCO1
ENSG00000141452	1519.04	-2.23837e-07	0.00144268	-0.0647784	0.94835	1	0.378655	RMC1
ENSG00000141456	589.284	-4.42411e-06	0.00144266	-0.89934	0.368471	1	0.378655	PELP1
ENSG00000141510	345.971	-1.11834e-06	0.00144268	-0.320748	0.748401	1	1	TP53
ENSG00000141524	3897.93	-7.84222e-07	0.00144268	-0.276169	0.782418	1	1	TMC6
ENSG00000141560	367.458	1.08052e-06	0.00144268	0.316222	0.751834	1	1	FN3KRP
ENSG00000141564	1515.31	-8.74235e-07	0.00144267	-0.217917	0.827494	1	1	RPTOR
ENSG00000141569	396.378	-2.18763e-06	0.00144268	-0.632236	0.527233	1	0.378655	TRIM65
ENSG00000141570	46.1362	3.53554e-07	0.00144269	0.154547	0.877179	1	1	CBX8
ENSG00000141576	821.514	1.45546e-06	0.00144268	0.501467	0.616042	1	0.378655	RNF157
ENSG00000141582	2427.93	-6.90697e-07	0.00144268	-0.20106	0.840652	1	1	CBX4
ENSG00000141627	1732.5	-4.4233e-07	0.00144264	-0.0744785	0.94063	1	0.388658	DYM
ENSG00000141664	3237.71	8.04947e-07	0.00144267	0.187634	0.851164	1	1	ZCCHC2
ENSG00000141741	344.002	-1.40771e-06	0.00144264	-0.225324	0.821728	1	0.388658	MIEN1
ENSG00000141756	5.01484	1.22172e-07	0.00144269	0.0844313	0.932714	1	1	FKBP10
ENSG00000141858	508.289	-6.2184e-07	0.00144268	-0.169688	0.865255	1	1	SAMD1
ENSG00000141867	1367.52	4.38927e-07	0.00144267	0.0999227	0.920406	1	0.388658	BRD4
ENSG00000141959	1335.01	-2.07877e-06	0.00144269	-0.818684	0.412967	1	0.388658	PFKL
ENSG00000141971	102.838	-1.18147e-07	0.00144268	-0.0432921	0.965469	1	1	MVB12A
ENSG00000141994	668.996	-7.59762e-07	0.00144268	-0.280901	0.778786	1	1	DUS3L
ENSG00000142089	115.113	-2.80008e-08	0.00144269	-0.0266653	0.978727	1	1	IFITM3
ENSG00000142166	653.472	1.66774e-06	0.00144268	0.563897	0.572824	1	0.378655	IFNAR1
ENSG00000142186	958.726	-2.27195e-06	0.00144267	-0.548117	0.583611	1	0.378655	SCYL1
ENSG00000142230	770.884	1.13413e-06	0.00144268	0.399937	0.689203	1	0.388658	SAE1
ENSG00000142233	14.593	-2.18968e-07	0.00144269	-0.112038	0.910794	1	1	NTN5
ENSG00000142279	7.41483	2.52259e-07	0.00144269	0.148951	0.881592	1	1	WTIP
ENSG00000142327	2097.2	-8.43327e-07	0.00144268	-0.272887	0.78494	1	1	RNPEPL1
ENSG00000142330	661.189	4.02924e-07	0.00144268	0.122124	0.902801	1	1	CAPN10
ENSG00000142453	413.861	-2.73797e-06	0.00144266	-0.575402	0.56502	1	0.378655	CARM1
ENSG00000142494	4.34785	-8.87408e-08	0.00144269	-0.108507	0.913594	1	1	SLC47A1
ENSG00000142507	1106.99	3.25271e-06	0.00144267	0.703111	0.481987	1	0.378655	PSMB6
ENSG00000142583	3.6146	8.31367e-08	0.00144269	0.0884757	0.929499	1	1	SLC2A5
ENSG00000142669	3605.7	-8.02698e-07	0.00144268	-0.23668	0.812905	1	1	SH3BGRL3
ENSG00000142784	1159.78	-1.53431e-06	0.00144269	-0.64057	0.521802	1	0.378655	WDTC1
ENSG00000142892	790.634	1.62075e-07	0.00144269	0.0827129	0.93408	1	0.378655	PIGK
ENSG00000142920	68.8246	2.38124e-08	0.00144268	0.00543978	0.99566	1	1	AZIN2
ENSG00000142937	37304.6	3.67131e-06	0.00144268	0.977099	0.32852	1	0.388658	RPS8
ENSG00000143013	569.705	1.80731e-07	0.00144266	0.0325244	0.974054	1	0.388658	LMO4
ENSG00000143067	8.28121	-3.72564e-07	0.00144269	-0.287839	0.77347	1	1	ZNF697
ENSG00000143093	1641.15	-3.81232e-06	0.00144267	-0.944097	0.34512	1	0.378655	STRIP1
ENSG00000143106	1063.72	-6.33327e-06	0.00144262	-0.831705	0.405575	1	0.378655	PSMA5
ENSG00000143110	380.737	-3.11122e-07	0.00144269	-0.141081	0.887806	1	1	C1orf162
ENSG00000143149	736.378	3.52623e-06	0.00144268	0.917198	0.359039	1	0.388658	ALDH9A1
ENSG00000143155	637.474	2.58751e-06	0.00144268	0.741257	0.458538	1	0.388658	TIPRL
ENSG00000143164	591.842	7.28272e-07	0.00144267	0.164263	0.869524	1	0.388658	DCAF6
ENSG00000143190	1636.93	1.25662e-06	0.00144268	0.340834	0.733229	1	0.378655	POU2F1
ENSG00000143198	299.157	-3.60472e-06	0.00144268	-1.0199	0.307776	1	0.378655	MGST3
ENSG00000143222	1574.26	1.36092e-06	0.00144266	0.281858	0.778052	1	0.388658	UFC1
ENSG00000143226	69.1273	7.25636e-08	0.00144269	0.0388495	0.96901	1	1	FCGR2A
ENSG00000143252	416.318	1.47178e-06	0.00144268	0.412494	0.679978	1	0.378655	SDHC
ENSG00000143256	422.91	2.64972e-06	0.00144267	0.623869	0.532713	1	0.388658	PFDN2
ENSG00000143294	700.236	1.5561e-06	0.00144265	0.275447	0.782973	1	1	PRCC
ENSG00000143314	135.592	-6.60637e-08	0.00144269	-0.0351245	0.97198	1	1	MRPL24
ENSG00000143319	1234.97	4.04796e-07	0.00144266	0.073295	0.941571	1	1	ISG20L2
ENSG00000143320	42.4445	-5.40114e-07	0.00144269	-0.3287	0.742382	1	1	CRABP2
ENSG00000143321	3294.06	1.03167e-06	0.00144268	0.29027	0.77161	1	1	HDGF
ENSG00000143324	1308.73	5.05432e-06	0.00144267	1.01434	0.31042	1	0.388658	XPR1
ENSG00000143337	5929.56	2.39005e-06	0.00144268	0.694543	0.487342	1	0.388658	TOR1AIP1
ENSG00000143367	271.735	4.45071e-07	0.00144269	0.194428	0.845841	1	1	TUFT1
ENSG00000143373	2277.61	1.01545e-06	0.00144267	0.232093	0.816466	1	0.378655	ZNF687
ENSG00000143376	529.175	-7.71728e-08	0.00144267	-0.022773	0.981831	1	1	SNX27
ENSG00000143379	923.595	2.84076e-06	0.00144262	0.380275	0.703741	1	0.388658	SETDB1
ENSG00000143384	31541	-2.25767e-06	0.00144264	-0.363616	0.716145	1	0.378655	MCL1
ENSG00000143398	947.038	-1.39809e-08	0.00144268	-0.00685106	0.994534	1	1	PIP5K1A
ENSG00000143418	1868.28	-1.52454e-06	0.00144262	-0.207399	0.835698	1	1	CERS2
ENSG00000143420	3136.75	-6.77239e-06	0.00144261	-0.828325	0.407486	1	0.378655	ENSA
ENSG00000143436	1293.48	2.35326e-06	0.00144268	0.632637	0.526971	1	0.388658	MRPL9
ENSG00000143437	950.538	2.35171e-05	0.00144274	0.301579	0.762973	1	0.378655	ARNT
ENSG00000143458	1397.04	6.57975e-07	0.00144268	0.181632	0.855872	1	1	GABPB2
ENSG00000143486	1148.83	4.85772e-06	0.00144265	0.778559	0.43624	1	0.378655	EIF2D
ENSG00000143499	568.003	6.31449e-07	0.00144267	0.141351	0.887592	1	0.388658	SMYD2
ENSG00000143515	4210.55	-5.58045e-07	0.00144268	-0.205078	0.837511	1	1	ATP8B2
ENSG00000143537	345.317	-3.66372e-06	0.00144268	-0.994695	0.319885	1	0.388658	ADAM15
ENSG00000143543	2309.23	6.23861e-06	0.00144264	0.948756	0.342744	1	0.388658	JTB
ENSG00000143549	13087	1.36377e-06	0.00144263	0.197162	0.843701	1	0.388658	TPM3
ENSG00000143570	310.256	9.58653e-07	0.00144267	0.24485	0.806572	1	0.388658	SLC39A1
ENSG00000143575	792.675	4.4082e-06	0.00144266	0.811329	0.417177	1	0.388658	HAX1
ENSG00000143612	1947.52	2.0574e-06	0.00144268	0.667663	0.504349	1	0.378655	C1orf43
ENSG00000143614	1392.35	-4.51968e-08	0.00144267	-0.0129308	0.989683	1	1	GATAD2B
ENSG00000143621	4292.67	1.44015e-06	0.00144266	0.283934	0.776461	1	1	ILF2
ENSG00000143622	2804.4	1.61435e-06	0.00144266	0.318724	0.749935	1	1	RIT1
ENSG00000143624	1028.43	-1.75995e-06	0.00144268	-0.562098	0.574049	1	0.378655	INTS3
ENSG00000143632	2.56008	-4.25319e-08	0.00144269	-0.0407579	0.967489	1	1	ACTA1
ENSG00000143641	521.39	-8.88051e-07	0.00144268	-0.282591	0.77749	1	1	GALNT2
ENSG00000143740	458.083	3.00558e-06	0.00144267	0.671084	0.502167	1	0.388658	SNAP47
ENSG00000143761	8641.77	1.33926e-06	0.00144265	0.235858	0.813543	1	0.388658	ARF1
ENSG00000143772	11750	1.51568e-06	0.00144268	0.402821	0.68708	1	0.378655	ITPKB
ENSG00000143799	1901.09	-1.25137e-06	0.00144268	-0.34655	0.72893	1	0.388658	PARP1
ENSG00000143801	58.0868	-5.98209e-07	0.00144269	-0.290331	0.771563	1	1	PSEN2
ENSG00000143815	3566.82	-1.7801e-05	0.00144266	-0.760781	0.446788	1	0.378655	LBR
ENSG00000143845	247.391	1.41877e-06	0.00144268	0.494166	0.621189	1	0.378655	ETNK2
ENSG00000143862	958.096	3.42584e-07	0.00144265	0.0600136	0.952145	1	0.378655	ARL8A
ENSG00000143870	1825.62	-3.13274e-06	0.00144267	-0.788022	0.430684	1	0.388658	PDIA6
ENSG00000143891	253.451	-1.94484e-07	0.00144269	-0.0937263	0.925327	1	1	GALM
ENSG00000143924	9161.62	-1.91521e-07	0.00144268	-0.0679317	0.94584	1	0.388658	EML4
ENSG00000143933	4997.6	3.93146e-06	0.00144268	0.986072	0.324098	1	0.388658	CALM2
ENSG00000143970	959.45	5.06551e-07	0.00144269	0.301272	0.763207	1	1	ASXL2
ENSG00000143977	693.115	2.03554e-06	0.00144267	0.46417	0.642526	1	0.378655	SNRPG
ENSG00000143995	20.821	3.7835e-07	0.00144269	0.288298	0.773119	1	1	MEIS1
ENSG00000144026	302.934	-2.95791e-07	0.00144267	-0.0779747	0.937848	1	0.378655	ZNF514
ENSG00000144029	602.193	1.37148e-06	0.00144265	0.245018	0.806443	1	0.378655	MRPS5
ENSG00000144036	686.874	-1.58543e-07	0.00144266	-0.0360533	0.97124	1	0.378655	EXOC6B
ENSG00000144061	15.5939	3.6264e-07	0.00144269	0.167817	0.866727	1	1	NPHP1
ENSG00000144118	228.636	-3.35362e-07	0.00144269	-0.150231	0.880582	1	1	RALB
ENSG00000144130	2.40319	-2.60254e-07	0.00144269	-0.341746	0.732542	1	1	NT5DC4
ENSG00000144228	1550.6	-1.49427e-07	0.00144267	-0.0413146	0.967045	1	0.388658	SPOPL
ENSG00000144233	720.05	-5.22594e-06	0.00144265	-0.900345	0.367937	1	0.388658	AMMECR1L
ENSG00000144283	288.471	-8.04554e-07	0.00144268	-0.275551	0.782893	1	0.388658	PKP4
ENSG00000144320	947.138	-5.9501e-07	0.00144268	-0.1851	0.853151	1	1	LNPK
ENSG00000144354	117.239	-6.87658e-07	0.00144269	-0.311381	0.755511	1	1	CDCA7
ENSG00000144357	1903.81	6.99353e-07	0.00144264	0.110034	0.912383	1	1	UBR3
ENSG00000144485	51.9426	-1.80039e-07	0.00144268	-0.0593337	0.952686	1	1	HES6
ENSG00000144524	476.403	2.85302e-07	0.00144267	0.0629858	0.949778	1	1	COPS7B
ENSG00000144560	638.353	7.33124e-07	0.00144266	0.148332	0.882081	1	0.388658	VGLL4
ENSG00000144580	2189.18	1.24402e-06	0.00144267	0.320112	0.748884	1	1	CNOT9
ENSG00000144589	483.155	1.2035e-06	0.00144268	0.402421	0.687374	1	0.388658	STK11IP
ENSG00000144591	255.846	-2.15604e-06	0.00144269	-0.800611	0.423357	1	0.378655	GMPPA
ENSG00000144647	332.237	5.74476e-07	0.00144268	0.18347	0.854429	1	0.378655	POMGNT2
ENSG00000144674	6081.44	1.93691e-06	0.00144266	0.383814	0.701117	1	0.378655	GOLGA4
ENSG00000144712	53.0836	5.13721e-08	0.00144269	0.0229748	0.98167	1	1	CAND2
ENSG00000144736	231.742	9.55681e-07	0.00144268	0.253249	0.800075	1	1	SHQ1
ENSG00000144741	1204.99	1.81103e-06	0.00144268	0.483663	0.628625	1	0.378655	SLC25A26
ENSG00000144744	1114.77	-1.77371e-07	0.00144265	-0.0340162	0.972864	1	1	UBA3
ENSG00000144747	6426.05	7.19986e-07	0.00144267	0.180272	0.856939	1	0.378655	TMF1
ENSG00000144792	9.64648	4.0179e-07	0.00144269	0.273331	0.784599	1	1	ZNF660
ENSG00000144840	538.409	3.00253e-06	0.00144268	0.800695	0.423308	1	0.388658	RABL3
ENSG00000144848	1468.59	1.30664e-06	0.00144268	0.375329	0.707416	1	0.378655	ATG3
ENSG00000144867	590.719	4.93462e-06	0.00144266	0.559916	0.575537	1	0.378655	SRPRB
ENSG00000144895	4016.41	1.16346e-06	0.00144268	0.302838	0.762013	1	1	EIF2A
ENSG00000144909	414.145	1.68902e-06	0.00144267	0.337833	0.735489	1	1	OSBPL11
ENSG00000144959	61.5812	-4.80039e-08	0.00144269	-0.0320681	0.974418	1	1	NCEH1
ENSG00000145012	4199.45	-2.66025e-06	0.00144267	-0.561997	0.574118	1	0.378655	LPP
ENSG00000145022	440.221	-1.62163e-06	0.00144269	-0.604478	0.545526	1	0.388658	TCTA
ENSG00000145041	1665.62	9.44165e-07	0.00144265	0.170049	0.864971	1	0.378655	DCAF1
ENSG00000145050	384.763	-2.80817e-07	0.00144266	-0.062078	0.950501	1	0.378655	MANF
ENSG00000145088	56.9083	-6.43995e-07	0.00144268	-0.195005	0.845389	1	1	EAF2
ENSG00000145191	1319.69	-1.55176e-06	0.00144267	-0.390478	0.696183	1	0.378655	EIF2B5
ENSG00000145220	1645.75	1.37526e-06	0.00144267	0.335508	0.737242	1	0.388658	LYAR
ENSG00000145241	5241.23	-7.63904e-08	0.00144268	-0.0236329	0.981145	1	1	CENPC
ENSG00000145246	220.908	-4.70716e-07	0.00144269	-0.269899	0.787238	1	1	ATP10D
ENSG00000145348	650.11	5.5112e-07	0.00144268	0.150815	0.880122	1	1	TBCK
ENSG00000145349	2134.4	2.10273e-07	0.00144267	0.0428718	0.965804	1	1	CAMK2D
ENSG00000145354	493.402	3.5528e-06	0.00144267	0.882416	0.377552	1	0.388658	CISD2
ENSG00000145358	9.87479	2.78789e-07	0.00144269	0.182106	0.855499	1	1	DDIT4L
ENSG00000145365	796.111	1.20924e-06	0.00144268	0.341908	0.73242	1	1	TIFA
ENSG00000145375	717.75	3.8784e-07	0.00144268	0.104628	0.916671	1	1	SPATA5
ENSG00000145390	1141.96	1.68984e-06	0.00144269	0.619861	0.535349	1	0.378655	USP53
ENSG00000145391	701.724	2.20224e-06	0.00144269	0.901311	0.367423	1	0.388658	SETD7
ENSG00000145414	535.469	-2.52612e-06	0.00144267	-0.64092	0.521575	1	0.388658	NAF1
ENSG00000145491	6.11519	-2.09635e-07	0.00144269	-0.0631103	0.949679	1	1	ROPN1L
ENSG00000145494	349.166	-4.94121e-06	0.00144267	-1.00831	0.313304	1	0.378655	NDUFS6
ENSG00000145700	72.3072	-6.01781e-07	0.00144268	-0.218117	0.827338	1	1	ANKRD31
ENSG00000145703	4187.46	-9.87731e-07	0.00144268	-0.327911	0.742979	1	0.388658	IQGAP2
ENSG00000145715	593.271	-6.65326e-07	0.00144269	-0.267239	0.789285	1	1	RASA1
ENSG00000145734	3635.98	7.22119e-07	0.00144265	0.123667	0.901579	1	1	BDP1
ENSG00000145740	480.676	2.23883e-06	0.00144266	0.411131	0.680976	1	0.378655	SLC30A5
ENSG00000145743	1098.67	-5.58321e-07	0.00144268	-0.152097	0.879111	1	0.388658	FBXL17
ENSG00000145780	2551.69	-4.42994e-07	0.00144267	-0.114636	0.908734	1	1	FEM1C
ENSG00000145781	386.069	2.29224e-06	0.00144266	0.479419	0.631641	1	0.378655	COMMD10
ENSG00000145782	2020.01	1.55562e-07	0.00144261	0.0188557	0.984956	1	0.378655	ATG12
ENSG00000145817	2190.97	1.48441e-06	0.00144269	0.616008	0.537889	1	0.378655	YIPF5
ENSG00000145833	1966.66	6.00131e-07	0.00144266	0.109781	0.912583	1	0.378655	DDX46
ENSG00000145850	36.8104	9.41327e-07	0.00144268	0.33548	0.737263	1	1	TIMD4
ENSG00000145868	1249.74	1.91461e-06	0.00144267	0.435935	0.662884	1	0.378655	FBXO38
ENSG00000145882	333.785	-1.19543e-06	0.00144268	-0.337375	0.735834	1	1	PCYOX1L
ENSG00000145901	3420.31	-8.67996e-07	0.00144264	-0.135834	0.891952	1	0.378655	TNIP1
ENSG00000145907	4247	5.43625e-06	0.00144266	1.06222	0.288134	1	0.378655	G3BP1
ENSG00000145911	1225.12	6.47548e-07	0.00144269	0.338107	0.735283	1	0.388658	N4BP3
ENSG00000145912	481.804	2.89628e-06	0.00144268	0.741294	0.458515	1	0.378655	NHP2
ENSG00000145916	199.111	-7.8225e-07	0.00144268	-0.215284	0.829546	1	1	RMND5B
ENSG00000145982	363.449	8.81081e-07	0.00144268	0.297019	0.766452	1	1	FARS2
ENSG00000145990	296.302	1.06128e-05	0.0014427	0.309093	0.757251	1	0.378655	GFOD1
ENSG00000145996	1209.36	3.82067e-06	0.00144264	0.607058	0.543812	1	0.378655	CDKAL1
ENSG00000146005	11.1012	5.17966e-08	0.00144269	0.024428	0.980511	1	1	PSD2
ENSG00000146021	339.301	1.78244e-06	0.00144266	0.192881	0.847052	1	1	KLHL3
ENSG00000146066	1205.75	3.28067e-06	0.00144267	0.807521	0.419367	1	0.388658	HIGD2A
ENSG00000146143	267.717	4.94418e-06	0.00144267	1.01628	0.309497	1	0.378655	PRIM2
ENSG00000146166	3.02115	-9.55483e-08	0.00144269	-0.117524	0.906445	1	1	LGSN
ENSG00000146215	8.79312	-5.02228e-07	0.00144269	-0.278445	0.780671	1	1	CRIP3
ENSG00000146263	379.362	3.09719e-06	0.00144264	0.487818	0.625679	1	0.388658	MMS22L
ENSG00000146278	24639.9	5.99096e-06	0.00144266	1.04648	0.295337	1	0.388658	PNRC1
ENSG00000146350	327.167	-1.2033e-06	0.00144268	-0.323013	0.746685	1	0.378655	TBC1D32
ENSG00000146386	446.209	1.98118e-06	0.00144268	0.551678	0.581169	1	0.378655	ABRACL
ENSG00000146409	346.592	1.70344e-07	0.00144267	0.039953	0.968131	1	0.378655	SLC18B1
ENSG00000146414	1560.96	5.70036e-06	0.00144266	1.06865	0.285228	1	0.378655	SHPRH
ENSG00000146457	6738.06	0.000150486	0.00144664	0.441917	0.658549	1	0.388658	WTAP
ENSG00000146463	1365.76	2.17453e-06	0.00144264	0.345195	0.729948	1	1	ZMYM4
ENSG00000146540	363.161	1.29581e-06	0.00144268	0.467454	0.640175	1	0.378655	C7orf50
ENSG00000146555	8.3101	2.93283e-07	0.00144269	0.250502	0.802199	1	1	SDK1
ENSG00000146576	851.486	-5.50991e-06	0.00144263	-0.797783	0.424996	1	0.388658	C7orf26
ENSG00000146670	24.2047	-3.29337e-07	0.00144269	-0.151113	0.879887	1	1	CDCA5
ENSG00000146674	292.608	3.49345e-07	0.00144269	0.159845	0.873003	1	1	IGFBP3
ENSG00000146676	2550.25	7.04701e-07	0.00144266	0.130336	0.896301	1	1	PURB
ENSG00000146677	63.4603	2.5739e-07	0.00144269	0.141902	0.887158	1	1	NA
ENSG00000146701	1242.56	2.25113e-06	0.00144266	0.413946	0.678914	1	0.388658	MDH2
ENSG00000146776	441.708	-3.54516e-08	0.00144267	-0.0105937	0.991548	1	1	ATXN7L1
ENSG00000146802	599.671	2.44923e-06	0.00144265	0.401642	0.687947	1	0.388658	TMEM168
ENSG00000146828	855.914	-1.65917e-06	0.00144268	-0.47181	0.637062	1	0.378655	SLC12A9
ENSG00000146834	1302.45	-1.02432e-07	0.00144267	-0.024498	0.980455	1	0.388658	MEPCE
ENSG00000146859	457.936	-2.20777e-07	0.00144267	-0.0545816	0.956472	1	0.388658	TMEM140
ENSG00000146872	2471.3	2.22752e-06	0.00144268	0.709038	0.478301	1	0.388658	TLK2
ENSG00000147010	2822.9	-6.79099e-07	0.00144267	-0.177833	0.858854	1	1	SH3KBP1
ENSG00000147044	933.455	1.00029e-07	0.00144268	0.0253393	0.979784	1	1	CASK
ENSG00000147050	6270.62	1.26174e-06	0.00144268	0.332088	0.739823	1	0.378655	KDM6A
ENSG00000147065	23062.4	-1.36102e-06	0.00144267	-0.322898	0.746772	1	1	MSN
ENSG00000147099	144.138	-5.08119e-07	0.00144268	-0.163351	0.870242	1	1	HDAC8
ENSG00000147100	4.80979	-1.05998e-07	0.00144269	-0.121914	0.902967	1	1	SLC16A2
ENSG00000147118	260.377	5.17672e-06	0.00144267	1.04964	0.293884	1	0.388658	ZNF182
ENSG00000147123	905.166	4.56256e-06	0.00144266	0.91651	0.3594	1	0.378655	NDUFB11
ENSG00000147133	2749.49	-6.59388e-06	0.00144264	-0.975101	0.32951	1	0.388658	TAF1
ENSG00000147138	3568.51	1.37383e-06	0.00144266	0.285916	0.774942	1	1	GPR174
ENSG00000147224	1369.46	5.32967e-06	0.00144267	1.07235	0.283562	1	0.388658	PRPS1
ENSG00000147231	282.119	-1.31209e-06	0.00144268	-0.414812	0.67828	1	0.378655	RADX
ENSG00000147251	6253.38	-1.54181e-06	0.00144268	-0.424747	0.671021	1	0.388658	DOCK11
ENSG00000147324	1226.77	-1.45813e-06	0.00144269	-0.588785	0.556005	1	0.388658	MFHAS1
ENSG00000147416	1145.07	-9.67271e-07	0.00144266	-0.202425	0.839584	1	0.388658	ATP6V1B2
ENSG00000147439	873.61	-2.30019e-06	0.00144268	-0.62115	0.534501	1	0.388658	BIN3
ENSG00000147457	3159.53	2.00571e-06	0.00144269	0.811936	0.416828	1	0.378655	CHMP7
ENSG00000147471	405.294	-2.73606e-08	0.00144269	-0.0140746	0.98877	1	1	PLPBP
ENSG00000147485	7.56937	-9.91131e-08	0.00144269	-0.0544811	0.956552	1	1	PXDNL
ENSG00000147526	7619.46	3.72706e-07	0.00144267	0.0826808	0.934105	1	1	TACC1
ENSG00000147533	2285.61	5.11895e-07	0.00144267	0.112529	0.910404	1	1	GOLGA7
ENSG00000147548	6275.51	-1.77742e-06	0.00144261	-0.234173	0.81485	1	1	NSD3
ENSG00000147601	1043.6	-1.23493e-06	0.00144265	-0.227511	0.820027	1	1	TERF1
ENSG00000147669	998.85	5.50629e-07	0.00144267	0.133176	0.894054	1	1	POLR2K
ENSG00000147684	1415.87	5.14453e-06	0.00144267	1.04216	0.297338	1	0.378655	NDUFB9
ENSG00000147687	229.07	1.02365e-06	0.00144268	0.339357	0.734341	1	1	TATDN1
ENSG00000147789	367.646	3.58513e-06	0.00144267	0.881159	0.378232	1	0.378655	ZNF7
ENSG00000147862	4.21482	4.00498e-07	0.00144269	0.347839	0.727961	1	1	NFIB
ENSG00000147874	1593.19	2.44512e-06	0.00144268	0.628576	0.529627	1	0.388658	HAUS6
ENSG00000147894	926.241	2.95891e-06	0.00144266	0.604018	0.545832	1	0.378655	C9orf72
ENSG00000147905	1843.03	3.96948e-06	0.00144266	0.793551	0.427457	1	0.388658	ZCCHC7
ENSG00000148019	1800.02	-1.90308e-06	0.00144268	-0.683139	0.494519	1	0.388658	CEP78
ENSG00000148110	418.947	4.76272e-07	0.00144268	0.149358	0.881271	1	1	MFSD14B
ENSG00000148154	1706.51	1.08445e-06	0.00144266	0.209357	0.83417	1	1	UGCG
ENSG00000148156	2.5348	-2.92082e-07	0.00144269	-0.305344	0.760104	1	1	ACTL7B
ENSG00000148175	3531.68	-6.13917e-07	0.00144268	-0.170494	0.864622	1	0.388658	STOM
ENSG00000148187	459.32	2.42884e-06	0.00144266	0.510261	0.609868	1	0.388658	MRRF
ENSG00000148200	3.46274	-1.55011e-07	0.00144269	-0.196533	0.844193	1	1	NR6A1
ENSG00000148218	298.149	9.11747e-07	0.00144268	0.289289	0.77236	1	0.378655	ALAD
ENSG00000148248	8314.67	-1.48795e-07	0.00144268	-0.0413131	0.967046	1	1	SURF4
ENSG00000148297	536.432	-2.64973e-06	0.00144264	-0.426193	0.669968	1	0.388658	MED22
ENSG00000148331	1730.22	9.60929e-07	0.00144267	0.242011	0.808772	1	1	ASB6
ENSG00000148335	573.859	1.38216e-06	0.00144267	0.331611	0.740183	1	0.378655	NTMT1
ENSG00000148337	1658.06	1.52667e-06	0.00144262	0.209379	0.834153	1	0.388658	CIZ1
ENSG00000148339	834.075	-1.1379e-07	0.00144268	-0.0403147	0.967842	1	1	SLC25A25
ENSG00000148341	1300.46	-3.50971e-06	0.00144267	-0.815459	0.41481	1	0.388658	SH3GLB2
ENSG00000148343	917.726	-5.50175e-07	0.00144268	-0.177693	0.858964	1	0.388658	MIGA2
ENSG00000148358	1514.28	-1.28399e-06	0.00144265	-0.214426	0.830215	1	1	GPR107
ENSG00000148399	777.963	-1.16618e-06	0.00144267	-0.283986	0.776421	1	1	DPH7
ENSG00000148411	271.779	-5.99937e-07	0.00144269	-0.263718	0.791997	1	1	NACC2
ENSG00000148444	155.802	-1.40814e-06	0.00144267	-0.331358	0.740374	1	1	COMMD3
ENSG00000148484	1353.37	-6.25532e-07	0.00144269	-0.267357	0.789194	1	1	RSU1
ENSG00000148516	5152.13	1.90631e-06	0.00144269	0.815614	0.414721	1	0.388658	ZEB1
ENSG00000148634	1361.27	-4.09858e-06	0.00144266	-0.824433	0.409694	1	0.378655	HERC4
ENSG00000148700	6565.13	-2.13478e-07	0.00144268	-0.0644218	0.948634	1	1	ADD3
ENSG00000148730	3340.68	-8.60043e-07	0.00144267	-0.220299	0.825638	1	0.388658	EIF4EBP2
ENSG00000148735	4.30352	-3.1223e-07	0.00144269	-0.279257	0.780048	1	1	PLEKHS1
ENSG00000148832	48.9901	6.92904e-07	0.00144269	0.306126	0.759509	1	1	PAOX
ENSG00000148842	387.213	-2.13261e-07	0.00144268	-0.0732137	0.941636	1	1	CNNM2
ENSG00000148926	18.3198	2.86231e-07	0.00144269	0.168511	0.866181	1	1	ADM
ENSG00000148935	11.907	5.24038e-07	0.00144269	0.302894	0.761971	1	1	GAS2
ENSG00000149084	247.14	1.07237e-06	0.00144268	0.320629	0.748491	1	0.388658	HSD17B12
ENSG00000149115	291.82	2.89136e-06	0.00144268	0.963405	0.335344	1	0.378655	TNKS1BP1
ENSG00000149136	1656.22	5.1566e-08	0.00144266	0.00795152	0.993656	1	1	SSRP1
ENSG00000149177	4489.66	1.28596e-06	0.00144267	0.322842	0.746815	1	1	PTPRJ
ENSG00000149196	150.25	-2.23789e-07	0.00144269	-0.112458	0.91046	1	1	HIKESHI
ENSG00000149243	6.13068	-1.86535e-07	0.00144269	-0.126096	0.899656	1	1	KLHL35
ENSG00000149257	80.4868	-2.46769e-07	0.00144267	-0.0638673	0.949076	1	1	SERPINH1
ENSG00000149269	367.929	-3.28177e-07	0.00144267	-0.0808169	0.935588	1	1	PAK1
ENSG00000149273	44457.2	4.50878e-06	0.00144267	1.03086	0.302608	1	0.388658	RPS3
ENSG00000149311	21693.9	1.23049e-06	0.00144268	0.340298	0.733632	1	1	ATM
ENSG00000149346	151.684	3.60051e-07	0.00144269	0.145386	0.884406	1	1	SLX4IP
ENSG00000149474	295.783	2.46545e-06	0.00144268	0.81427	0.41549	1	0.378655	KAT14
ENSG00000149480	3930.7	-1.38874e-06	0.00144266	-0.291894	0.770368	1	0.388658	MTA2
ENSG00000149541	573.304	1.31752e-07	0.00144267	0.0270974	0.978382	1	1	B3GAT3
ENSG00000149554	252.726	-1.61608e-06	0.00144269	-0.590714	0.554712	1	0.388658	CHEK1
ENSG00000149573	12.9311	5.6358e-07	0.00144269	0.316978	0.751261	1	1	MPZL2
ENSG00000149600	439.379	-4.66102e-06	0.00144266	-0.90099	0.367594	1	0.388658	COMMD7
ENSG00000149609	6.0471	4.75841e-08	0.00144269	0.0244366	0.980504	1	1	C20orf144
ENSG00000149636	273.17	6.85867e-07	0.00144268	0.189127	0.849993	1	1	DSN1
ENSG00000149639	69.8202	6.22984e-07	0.00144268	0.202307	0.839677	1	1	SOGA1
ENSG00000149646	210.044	7.03707e-07	0.00144268	0.183197	0.854643	1	1	CNBD2
ENSG00000149657	1128.36	-9.80515e-07	0.00144268	-0.283248	0.776987	1	0.378655	LSM14B
ENSG00000149761	288.574	-5.59063e-07	0.00144267	-0.146739	0.883338	1	0.388658	NUDT22
ENSG00000149923	1335.2	-2.67155e-06	0.00144266	-0.545347	0.585515	1	0.388658	PPP4C
ENSG00000149930	880.824	-7.1356e-07	0.00144267	-0.158307	0.874215	1	1	TAOK2
ENSG00000149970	311.079	6.90624e-07	0.00144268	0.239499	0.810719	1	0.378655	CNKSR2
ENSG00000150403	428.902	2.67039e-06	0.00144267	0.571294	0.5678	1	0.378655	TMCO3
ENSG00000150433	87.5416	6.21797e-07	0.00144269	0.278581	0.780566	1	1	TMEM218
ENSG00000150455	167.493	-8.72537e-07	0.00144264	-0.145882	0.884015	1	1	TIRAP
ENSG00000150477	364.744	9.25186e-07	0.00144267	0.221573	0.824647	1	1	KIAA1328
ENSG00000150625	3.01938	1.71298e-07	0.00144269	0.226687	0.820668	1	1	GPM6A
ENSG00000150656	12.8464	4.23404e-07	0.00144269	0.259821	0.795002	1	1	CNDP1
ENSG00000150712	1155.76	5.96085e-07	0.00144267	0.139219	0.889277	1	1	MTMR12
ENSG00000150753	953.908	3.48544e-08	0.00144267	0.00646758	0.99484	1	1	CCT5
ENSG00000150867	6393.22	5.63734e-08	0.00144269	0.0171047	0.986353	1	0.388658	PIP4K2A
ENSG00000150873	3.32102	-3.35752e-07	0.00144269	-0.269887	0.787247	1	1	C2orf50
ENSG00000150961	744.601	-1.05903e-06	0.00144267	-0.249939	0.802634	1	0.378655	SEC24D
ENSG00000150977	475.174	3.55276e-07	0.00144267	0.0845735	0.9326	1	1	RILPL2
ENSG00000150990	1067.09	-1.02956e-06	0.00144268	-0.299075	0.764883	1	0.378655	DHX37
ENSG00000150991	29986.9	-4.7253e-08	0.00144266	-0.00977668	0.992199	1	1	UBC
ENSG00000150995	2642.23	-7.68179e-08	0.00144267	-0.0208666	0.983352	1	1	ITPR1
ENSG00000151014	686.974	-5.98137e-07	0.00144269	-0.263517	0.792152	1	1	NOCT
ENSG00000151093	140.227	-1.3939e-07	0.00144268	-0.0415922	0.966824	1	1	OXSM
ENSG00000151135	1150.03	1.7839e-06	0.00144268	0.47268	0.636442	1	0.378655	TMEM263
ENSG00000151148	660.207	3.0952e-07	0.00144268	0.0854127	0.931933	1	0.378655	UBE3B
ENSG00000151150	984.314	1.52038e-07	0.00144269	0.0983233	0.921676	1	1	ANK3
ENSG00000151176	196.607	-6.44065e-07	0.00144268	-0.193446	0.84661	1	1	PLBD2
ENSG00000151229	202.005	-1.56032e-07	0.00144268	-0.0445964	0.964429	1	1	SLC2A13
ENSG00000151233	791.066	-5.61311e-07	0.00144267	-0.148731	0.881766	1	0.388658	GXYLT1
ENSG00000151239	2645.35	-2.5981e-06	0.00144263	-0.385032	0.700214	1	0.388658	TWF1
ENSG00000151240	153.571	9.98165e-07	0.00144268	0.339085	0.734546	1	1	DIP2C
ENSG00000151327	1255.21	-1.47486e-07	0.00144268	-0.0536541	0.957211	1	0.378655	FAM177A1
ENSG00000151338	2.93253	-5.78382e-08	0.00144269	-0.0710384	0.943367	1	1	MIPOL1
ENSG00000151348	873.23	-1.38274e-06	0.00144267	-0.301346	0.763151	1	1	EXT2
ENSG00000151353	419.24	4.47331e-07	0.00144266	0.0839579	0.93309	1	0.388658	TMEM18
ENSG00000151413	178.227	1.17328e-06	0.00144267	0.290878	0.771144	1	1	NUBPL
ENSG00000151414	1108.98	2.44397e-06	0.00144268	0.849139	0.395804	1	0.388658	NEK7
ENSG00000151490	25.547	-4.14014e-07	0.00144269	-0.193958	0.846209	1	1	PTPRO
ENSG00000151502	2007.8	-1.36895e-06	0.00144266	-0.283279	0.776963	1	1	VPS26B
ENSG00000151532	2051.14	-5.96649e-07	0.00144265	-0.105681	0.915835	1	1	VTI1A
ENSG00000151611	267.784	2.18753e-06	0.00144268	0.617979	0.536589	1	0.378655	MMAA
ENSG00000151612	1190.85	1.5729e-06	0.00144267	0.386722	0.698962	1	0.388658	ZNF827
ENSG00000151687	349.179	1.57245e-06	0.00144264	0.2518	0.801196	1	1	ANKAR
ENSG00000151689	76.1	-4.18383e-07	0.00144268	-0.141897	0.887161	1	1	INPP1
ENSG00000151692	1127.63	-5.08857e-07	0.00144268	-0.139339	0.889182	1	0.378655	RNF144A
ENSG00000151694	1329.08	1.06966e-06	0.00144267	0.265839	0.790363	1	1	ADAM17
ENSG00000151702	1767.03	-3.61493e-07	0.00144269	-0.178034	0.858696	1	1	FLI1
ENSG00000151718	108.175	5.43912e-07	0.00144269	0.250851	0.801929	1	1	WWC2
ENSG00000151725	87.4345	1.46931e-07	0.00144268	0.0460713	0.963253	1	1	CENPU
ENSG00000151779	2061.95	-1.16689e-06	0.00144266	-0.251723	0.801255	1	0.378655	NBAS
ENSG00000151806	832.589	1.28068e-06	0.00144265	0.22988	0.818185	1	0.388658	GUF1
ENSG00000151882	330.076	4.22369e-06	0.00144267	0.905083	0.365421	1	0.378655	CCL28
ENSG00000151893	2147.75	3.64961e-06	0.00144268	0.978371	0.327891	1	0.388658	CACUL1
ENSG00000151923	2248.67	-2.0373e-06	0.00144267	-0.514841	0.606664	1	0.388658	TIAL1
ENSG00000151929	754.199	4.79423e-07	0.00144267	0.112387	0.910517	1	0.388658	BAG3
ENSG00000151948	17.6264	-3.44626e-07	0.00144269	-0.229445	0.818523	1	1	GLT1D1
ENSG00000152082	787.179	2.49703e-06	0.00144268	0.828435	0.407424	1	0.388658	MZT2B
ENSG00000152117	1530.94	-1.26214e-07	0.00144269	-0.0516737	0.958789	1	1	LOC150776
ENSG00000152219	1129.15	3.00428e-06	0.00144268	0.906058	0.364905	1	0.378655	ARL14EP
ENSG00000152291	6836.21	1.0833e-06	0.00144265	0.187495	0.851273	1	0.378655	TGOLN2
ENSG00000152332	9214.4	-1.55746e-08	0.00144264	-0.00449423	0.996414	1	1	UHMK1
ENSG00000152359	279.095	3.00516e-06	0.00144268	0.921648	0.356712	1	0.378655	POC5
ENSG00000152382	717.82	4.41618e-06	0.00144267	1.06181	0.288321	1	0.378655	TADA1
ENSG00000152404	1309.99	1.00228e-07	0.00144265	0.0161211	0.987138	1	0.388658	CWF19L2
ENSG00000152422	66.1552	1.88005e-07	0.00144269	0.0762253	0.93924	1	1	XRCC4
ENSG00000152495	8656.39	1.13829e-06	0.00144268	0.315422	0.752441	1	1	CAMK4
ENSG00000152503	7.55945	-3.48584e-07	0.00144269	-0.334593	0.737932	1	1	TRIM36
ENSG00000152601	23674	2.94441e-08	0.00144266	0.00134267	0.998929	1	1	MBNL1
ENSG00000152620	594.172	6.07182e-07	0.00144267	0.145406	0.88439	1	1	NADK2
ENSG00000152700	2659.37	3.29111e-06	0.00144268	0.920671	0.357222	1	0.378655	SAR1B
ENSG00000152749	262.276	-2.38327e-06	0.00144267	-0.603045	0.546479	1	0.388658	GPR180
ENSG00000152784	145.778	-7.64077e-07	0.00144268	-0.269472	0.787567	1	1	PRDM8
ENSG00000152795	11630.1	7.98729e-07	0.00144265	0.140458	0.888298	1	0.378655	HNRNPDL
ENSG00000152818	19686.3	-4.72557e-06	0.00144265	-0.795395	0.426384	1	0.388658	UTRN
ENSG00000152969	364.882	-9.85377e-07	0.00144269	-0.82893	0.407144	1	0.378655	JAKMIP1
ENSG00000153037	339.556	1.40733e-06	0.00144266	0.28696	0.774143	1	1	SRP19
ENSG00000153046	1085.55	4.85622e-06	0.00144267	1.0433	0.296809	1	0.388658	CDYL
ENSG00000153066	3093.32	-1.25806e-06	0.00144267	-0.299486	0.76457	1	1	TXNDC11
ENSG00000153094	1600.41	-2.12815e-07	0.00144268	-0.0618623	0.950672	1	0.378655	BCL2L11
ENSG00000153165	39.9853	3.88349e-08	0.00144269	0.016398	0.986917	1	1	RGPD3
ENSG00000153187	18366.7	-6.26744e-06	0.0014426	-0.746621	0.455292	1	0.378655	HNRNPU
ENSG00000153201	19579.4	1.05706e-06	0.00144269	0.387146	0.698648	1	0.388658	RANBP2
ENSG00000153207	5002.36	6.23459e-06	0.00144269	0.389663	0.696785	1	0.378655	AHCTF1
ENSG00000153250	2601.03	-1.75413e-06	0.00144266	-0.340249	0.733669	1	1	RBMS1
ENSG00000153283	5825.22	-1.24426e-06	0.00144267	-0.30038	0.763887	1	1	CD96
ENSG00000153291	6.63276	5.80253e-08	0.00144269	0.0360575	0.971237	1	1	SLC25A27
ENSG00000153310	3182.07	6.10344e-07	0.00144266	0.12714	0.89883	1	1	FAM49B
ENSG00000153339	1578.24	1.01398e-06	0.00144267	0.225735	0.821407	1	1	TRAPPC8
ENSG00000153363	27.122	9.60293e-08	0.00144269	0.0383278	0.969426	1	1	LINC00467
ENSG00000153395	1413.73	-2.41255e-06	0.00144268	-0.785627	0.432086	1	0.378655	LPCAT1
ENSG00000153485	32.2786	9.53275e-07	0.00144268	0.301889	0.762737	1	1	TMEM251
ENSG00000153551	521.927	2.2859e-06	0.00144268	0.633872	0.526164	1	0.388658	CMTM7
ENSG00000153721	2.57336	-1.61838e-07	0.00144269	-0.273989	0.784093	1	1	CNKSR3
ENSG00000153767	264.616	2.10875e-06	0.00144269	0.948644	0.342802	1	0.388658	GTF2E1
ENSG00000153774	275.055	5.71414e-07	0.00144266	0.118441	0.905718	1	0.388658	CFDP1
ENSG00000153786	3614.48	1.4715e-06	0.00144269	0.606691	0.544056	1	0.388658	ZDHHC7
ENSG00000153815	1702.22	8.98539e-07	0.00144268	0.28187	0.778043	1	1	CMIP
ENSG00000153827	6143.11	2.06402e-06	0.00144265	0.366044	0.714332	1	0.388658	TRIP12
ENSG00000153879	1283.05	1.29468e-06	0.00144266	0.2732	0.784699	1	1	CEBPG
ENSG00000153922	15664	-5.71345e-07	0.00144269	-0.238981	0.811121	1	1	CHD1
ENSG00000153975	488.873	1.19052e-06	0.00144268	0.313214	0.754118	1	1	ZUP1
ENSG00000153982	47.0788	-8.78717e-07	0.00144268	-0.315486	0.752392	1	1	GDPD1
ENSG00000154001	1940.83	4.21622e-06	0.00144267	0.909045	0.363326	1	0.378655	PPP2R5E
ENSG00000154059	322.239	8.32697e-07	0.00144268	0.267428	0.78914	1	0.388658	IMPACT
ENSG00000154122	969.776	-1.0341e-06	0.00144268	-0.302822	0.762025	1	0.388658	ANKH
ENSG00000154124	5523.51	-1.92879e-06	0.00144268	-0.69527	0.486886	1	0.388658	OTULIN
ENSG00000154127	846.769	1.89345e-06	0.00144268	0.666653	0.504994	1	0.378655	UBASH3B
ENSG00000154217	2482	3.94321e-07	0.00144268	0.100808	0.919703	1	0.378655	PITPNC1
ENSG00000154229	2583.49	8.79044e-07	0.00144268	0.251467	0.801453	1	0.388658	PRKCA
ENSG00000154237	28.0875	5.22679e-07	0.00144269	0.211005	0.832883	1	1	LRRK1
ENSG00000154305	5053.5	2.77759e-07	0.00144267	0.0621692	0.950428	1	1	MIA3
ENSG00000154309	53.7143	-2.3834e-08	0.00144269	-0.0155223	0.987616	1	1	DISP1
ENSG00000154358	2920.66	7.37814e-07	0.00144268	0.246783	0.805076	1	0.388658	OBSCN
ENSG00000154359	804.822	-8.25796e-07	0.00144268	-0.27675	0.781972	1	1	LONRF1
ENSG00000154370	1176.43	-8.70283e-07	0.00144267	-0.213592	0.830866	1	0.378655	TRIM11
ENSG00000154429	1153.39	2.06417e-06	0.00144268	0.59933	0.548953	1	0.388658	CCSAP
ENSG00000154447	3.30464	2.82537e-07	0.00144269	0.247527	0.8045	1	1	SH3RF1
ENSG00000154451	5408.87	-3.00812e-06	0.00144268	-0.900038	0.3681	1	0.388658	GBP5
ENSG00000154473	4852.2	-7.11183e-07	0.00144267	-0.160211	0.872715	1	0.388658	BUB3
ENSG00000154518	1346.85	2.23962e-06	0.00144266	0.463406	0.643073	1	0.378655	ATP5MC3
ENSG00000154760	984.923	-1.37218e-06	0.00144267	-0.33354	0.738727	1	1	SLFN13
ENSG00000154767	1586.72	7.7285e-07	0.00144266	0.143082	0.886225	1	1	XPC
ENSG00000154781	1198.54	1.12994e-06	0.00144268	0.296979	0.766483	1	1	CCDC174
ENSG00000154813	382.595	-1.40407e-07	0.00144268	-0.0403281	0.967832	1	1	DPH3
ENSG00000154814	6514.55	1.66135e-06	0.00144268	0.506406	0.612572	1	0.388658	OXNAD1
ENSG00000154822	3602.96	-9.85339e-06	0.0014427	0.602459	0.546868	1	0.388658	PLCL2
ENSG00000154845	1715.57	-9.00026e-07	0.00144266	-0.188	0.850877	1	0.388658	PPP4R1
ENSG00000154930	774.04	-5.52649e-07	0.00144268	-0.197612	0.843349	1	1	ACSS1
ENSG00000154945	1359.3	3.86543e-06	0.00144267	0.887014	0.375071	1	0.388658	ANKRD40
ENSG00000154978	1551.51	1.19816e-06	0.00144266	0.239486	0.810729	1	0.388658	VOPP1
ENSG00000155066	4.90122	2.75046e-07	0.00144269	0.181496	0.855978	1	1	PROM2
ENSG00000155090	3667.35	-3.58947e-07	0.00144267	-0.0815209	0.935028	1	0.388658	KLF10
ENSG00000155093	24.5167	-1.94829e-07	0.00144269	-0.104502	0.916771	1	1	PTPRN2
ENSG00000155096	7793.23	2.50802e-06	0.00144267	0.534927	0.5927	1	0.378655	AZIN1
ENSG00000155097	391.506	6.89688e-07	0.00144269	0.283934	0.776461	1	1	ATP6V1C1
ENSG00000155252	1031.8	8.95758e-07	0.00144268	0.256747	0.797374	1	0.378655	PI4K2A
ENSG00000155275	440.661	-1.58789e-06	0.00144267	-0.346432	0.729018	1	0.388658	TRMT44
ENSG00000155287	1021.49	-2.03474e-06	0.00144266	-0.406227	0.684576	1	0.378655	SLC25A28
ENSG00000155307	2709.67	1.34757e-06	0.00144269	0.498207	0.618338	1	0.388658	SAMSN1
ENSG00000155324	262.335	9.29106e-07	0.00144268	0.335228	0.737453	1	0.388658	GRAMD2B
ENSG00000155329	446.653	2.42745e-06	0.00144268	0.781993	0.434219	1	0.388658	ZCCHC10
ENSG00000155368	685.322	-3.79301e-07	0.00144267	-0.0954418	0.923964	1	0.388658	DBI
ENSG00000155380	1368.74	-3.41229e-07	0.00144268	-0.107563	0.914343	1	0.388658	SLC16A1
ENSG00000155463	2420.38	-1.40308e-06	0.00144266	-0.296473	0.766869	1	0.388658	OXA1L
ENSG00000155506	3169.2	-4.27508e-07	0.00144267	-0.115959	0.907685	1	0.388658	LARP1
ENSG00000155545	2476.92	2.36062e-06	0.00144268	0.656974	0.511198	1	0.378655	MIER3
ENSG00000155561	2317.92	3.26099e-07	0.00144264	-0.986931	0.323676	1	0.378655	NUP205
ENSG00000155629	1896.16	-4.48915e-07	0.00144269	-0.170809	0.864374	1	0.388658	PIK3AP1
ENSG00000155660	959.94	-7.79275e-07	0.00144269	-0.400055	0.689116	1	0.378655	PDIA4
ENSG00000155719	2.48711	-2.64688e-07	0.00144269	-0.266636	0.789749	1	1	OTOA
ENSG00000155827	783.334	1.07608e-06	0.00144266	0.20144	0.840354	1	1	RNF20
ENSG00000155846	232.846	8.16376e-07	0.00144268	0.282905	0.77725	1	1	PPARGC1B
ENSG00000155849	1901.21	-3.71463e-08	0.00144263	-0.00722289	0.994237	1	0.388658	ELMO1
ENSG00000155868	273.069	1.60981e-06	0.00144266	0.299684	0.764418	1	0.388658	MED7
ENSG00000155876	763.784	4.49524e-06	0.00144267	1.03488	0.300727	1	0.378655	RRAGA
ENSG00000155926	3912.14	1.50358e-06	0.00144269	0.575504	0.564951	1	0.378655	SLA
ENSG00000155957	249.362	-1.72482e-06	0.00144267	-0.38782	0.698149	1	0.378655	TMBIM4
ENSG00000155959	549.427	4.40898e-06	0.00144267	1.02827	0.303821	1	0.388658	VBP1
ENSG00000155974	18.0268	8.32515e-08	0.00144269	0.0583872	0.95344	1	1	GRIP1
ENSG00000156026	245.723	1.61503e-06	0.00144266	-0.27194	0.785668	1	1	MCU
ENSG00000156030	3767.92	-1.60032e-07	0.00144268	-0.049118	0.960825	1	1	ELMSAN1
ENSG00000156052	1670.36	8.51261e-07	0.00144266	0.156667	0.875507	1	1	GNAQ
ENSG00000156097	14.0531	1.71184e-07	0.00144269	0.0671644	0.946451	1	1	GPR61
ENSG00000156127	146.546	-3.38627e-07	0.00144269	-0.158337	0.874191	1	1	BATF
ENSG00000156170	409.228	6.06538e-09	0.00144268	-0.000587308	0.999531	1	1	NDUFAF6
ENSG00000156232	4779.1	1.46626e-06	0.00144268	0.436728	0.662309	1	0.378655	WHAMM
ENSG00000156253	47.1922	3.44584e-07	0.00144269	0.171425	0.863889	1	1	RWDD2B
ENSG00000156256	3690.29	-2.19569e-07	0.00144268	-0.0707801	0.943573	1	0.378655	USP16
ENSG00000156304	1087.71	1.73871e-06	0.00144266	0.364787	0.71527	1	0.378655	SCAF4
ENSG00000156374	149.264	6.62686e-07	0.00144268	0.219148	0.826535	1	1	PCGF6
ENSG00000156467	4533.48	3.81324e-06	0.00144267	0.864916	0.387085	1	0.388658	UQCRB
ENSG00000156502	1767.38	-1.68334e-06	0.00144268	-0.491543	0.623043	1	0.388658	SUPV3L1
ENSG00000156504	714.788	-1.00516e-06	0.00144266	-0.209481	0.834073	1	0.388658	FAM122B
ENSG00000156521	303.82	-6.66218e-07	0.00144268	-0.195678	0.844862	1	0.378655	TYSND1
ENSG00000156535	20.9016	4.77357e-08	0.00144269	0.0183948	0.985324	1	1	CD109
ENSG00000156587	1017.5	-6.43843e-07	0.00144267	-0.153013	0.878388	1	1	UBE2L6
ENSG00000156639	1082.64	1.36397e-06	0.00144265	0.238442	0.811538	1	0.378655	ZFAND3
ENSG00000156671	3439.49	2.42764e-06	0.00144268	0.777041	0.437135	1	0.378655	SAMD8
ENSG00000156675	1810.94	-5.94587e-06	0.00144266	-1.05859	0.289787	1	0.388658	RAB11FIP1
ENSG00000156709	232.412	3.6931e-07	0.00144268	0.109242	0.913011	1	1	AIFM1
ENSG00000156787	937.158	4.12539e-06	0.00144268	1.08775	0.276706	1	0.378655	TBC1D31
ENSG00000156795	79.0816	-1.27268e-07	0.00144268	-0.0387186	0.969115	1	1	WDYHV1
ENSG00000156831	411.577	-5.39573e-06	0.00144265	-0.0998443	0.920468	1	0.388658	NSMCE2
ENSG00000156860	2404.34	-1.65585e-06	0.00144268	-0.525023	0.599567	1	0.378655	FBRS
ENSG00000156875	190.98	-5.68119e-07	0.00144268	-0.187248	0.851466	1	1	MFSD14A
ENSG00000156958	347.428	2.14434e-07	0.00144269	0.0806115	0.935751	1	1	GALK2
ENSG00000156970	23.4274	-7.59173e-08	0.00144269	-0.0320705	0.974416	1	1	BUB1B
ENSG00000156990	117.747	1.42664e-07	0.00144269	0.0691191	0.944895	1	1	RPUSD3
ENSG00000157020	1358.34	1.1867e-06	0.00144265	0.213217	0.831158	1	1	SEC13
ENSG00000157036	419.777	6.09945e-07	0.00144266	0.125254	0.900323	1	1	EXOG
ENSG00000157045	528.463	-6.65897e-06	0.00144266	-0.231994	0.816542	1	0.378655	NTAN1
ENSG00000157106	9356.41	-1.30364e-06	0.00144266	-0.251937	0.80109	1	1	SMG1
ENSG00000157107	232.987	1.09219e-06	0.00144268	0.345142	0.729988	1	1	FCHO2
ENSG00000157181	968.568	-1.35479e-06	0.00144267	-0.345207	0.729938	1	1	ODR4
ENSG00000157216	1102.93	-1.39814e-06	0.00144269	-0.730679	0.464975	1	0.378655	SSBP3
ENSG00000157306	30.9951	-6.84155e-07	0.00144268	-0.22412	0.822664	1	1	NA
ENSG00000157350	444.681	3.63224e-07	0.00144268	0.119453	0.904916	1	1	ST3GAL2
ENSG00000157426	307.318	1.91021e-06	0.00144266	0.360753	0.718284	1	0.388658	AASDH
ENSG00000157483	30.0543	-9.04764e-07	0.00144268	-0.310666	0.756054	1	1	MYO1E
ENSG00000157500	2092.62	4.65999e-06	0.00144265	0.342359	0.732081	1	0.378655	APPL1
ENSG00000157538	1619.25	6.94133e-06	0.00144264	1.0175	0.308916	1	0.388658	VPS26C
ENSG00000157557	360.423	1.19878e-06	0.00144267	0.276214	0.782384	1	0.388658	ETS2
ENSG00000157570	178.47	-1.93922e-07	0.00144269	-0.122637	0.902394	1	1	TSPAN18
ENSG00000157593	308.663	-1.27576e-06	0.00144267	-0.318519	0.750091	1	1	SLC35B2
ENSG00000157600	589.59	2.96424e-06	0.00144266	0.574458	0.565658	1	0.378655	TMEM164
ENSG00000157601	1199.31	-2.47417e-06	0.00144269	-1.03218	0.301986	1	0.378655	MX1
ENSG00000157617	167.813	-6.51261e-07	0.00144267	-0.152331	0.878926	1	1	C2CD2
ENSG00000157625	1486.2	7.87809e-07	0.00144266	0.150346	0.880492	1	1	TAB3
ENSG00000157637	709.924	-1.72617e-07	0.00144269	-0.120731	0.903904	1	1	SLC38A10
ENSG00000157653	17.7678	-2.82115e-07	0.00144268	-0.103801	0.917327	1	1	C9orf43
ENSG00000157703	2.44424	7.04204e-07	0.00144269	-0.140403	0.888342	1	1	SVOPL
ENSG00000157778	460.772	8.2731e-07	0.00144268	0.225536	0.821562	1	1	PSMG3
ENSG00000157800	611.73	2.48518e-07	0.00144266	0.0492387	0.960729	1	1	SLC37A3
ENSG00000157827	20.9918	3.00708e-07	0.00144269	0.151365	0.879687	1	1	FMNL2
ENSG00000157916	853.279	-3.1297e-06	0.00144268	-0.922965	0.356026	1	0.388658	RER1
ENSG00000157933	3813.91	5.8107e-08	0.00144269	0.0196861	0.984294	1	1	SKI
ENSG00000157954	2083	1.4186e-06	0.00144268	0.373481	0.70879	1	0.378655	WIPI2
ENSG00000157992	31.9855	3.71233e-07	0.00144269	0.162246	0.871112	1	1	KRTCAP3
ENSG00000158062	413.979	-9.08166e-07	0.00144267	-0.240398	0.810022	1	0.388658	UBXN11
ENSG00000158106	254.406	-4.03219e-07	0.00144269	-0.21118	0.832746	1	0.388658	RHPN1
ENSG00000158158	458.925	2.96855e-06	0.00144266	0.561317	0.574581	1	0.378655	CNNM4
ENSG00000158186	7.41705	-4.10578e-07	0.00144269	-0.256164	0.797824	1	1	MRAS
ENSG00000158402	2.38031	2.70686e-07	0.00144269	0.273044	0.784819	1	1	CDC25C
ENSG00000158467	209.811	3.3775e-08	0.00144268	0.00915	0.992699	1	1	AHCYL2
ENSG00000158470	1203.87	-2.18621e-07	0.00144269	-0.0858996	0.931546	1	0.378655	B4GALT5
ENSG00000158480	434.97	-1.2111e-06	0.00144266	-0.252194	0.800891	1	0.378655	SPATA2
ENSG00000158517	22.3539	2.51656e-07	0.00144269	0.150571	0.880314	1	1	NCF1
ENSG00000158571	12.2007	6.71691e-07	0.00144269	0.332642	0.739405	1	1	PFKFB1
ENSG00000158636	940.606	4.7392e-06	0.00144266	0.948047	0.343106	1	0.378655	EMSY
ENSG00000158683	14.3832	3.71169e-07	0.00144269	0.225172	0.821845	1	1	PKD1L1
ENSG00000158747	593.844	5.81972e-07	0.00144269	0.302679	0.762135	1	1	NBL1
ENSG00000158769	657.662	9.59962e-07	0.00144268	0.338397	0.735064	1	1	F11R
ENSG00000158773	1712.43	-4.3752e-07	0.00144268	-0.129396	0.897045	1	0.388658	USF1
ENSG00000158796	932.902	1.80004e-07	0.00144267	0.0372538	0.970283	1	0.388658	DEDD
ENSG00000158805	4164.53	-2.53325e-07	0.00144268	-0.0707813	0.943572	1	1	ZNF276
ENSG00000158825	8.34693	2.11428e-07	0.00144269	0.147047	0.883095	1	1	CDA
ENSG00000158828	326.772	-1.68454e-06	0.00144268	-0.442925	0.65782	1	0.378655	PINK1
ENSG00000158863	914.1	-2.03231e-06	0.00144268	-0.589795	0.555328	1	0.378655	FAM160B2
ENSG00000158865	6.13511	1.20259e-07	0.00144269	0.145744	0.884124	1	1	SLC5A11
ENSG00000159023	8674.19	1.26196e-06	0.00144267	0.307673	0.758331	1	1	EPB41
ENSG00000159069	1150.83	-6.69748e-07	0.00144269	-0.301129	0.763316	1	0.388658	FBXW5
ENSG00000159079	44.294	-9.53245e-08	0.00144268	-0.0344082	0.972552	1	1	CFAP298
ENSG00000159082	736.218	-1.52863e-07	0.00144267	-0.0409048	0.967372	1	1	SYNJ1
ENSG00000159086	1753.3	-1.57985e-06	0.00144267	-0.358848	0.719709	1	0.388658	PAXBP1
ENSG00000159267	552.576	-3.07082e-07	0.00144268	-0.0919323	0.926752	1	1	HLCS
ENSG00000159322	2418.72	-3.11502e-07	0.00144266	-0.0630773	0.949705	1	1	ADPGK
ENSG00000159352	1044.95	1.10028e-06	0.00144268	0.301863	0.762757	1	0.378655	PSMD4
ENSG00000159363	602.984	-9.25524e-07	0.00144268	-0.34173	0.732554	1	0.378655	ATP13A2
ENSG00000159403	56.4806	-2.4893e-07	0.00144268	-0.0754873	0.939827	1	1	C1R
ENSG00000159423	10.5835	-5.43919e-07	0.00144269	-0.345052	0.730055	1	1	ALDH4A1
ENSG00000159445	596.8	1.83115e-06	0.00144269	0.758076	0.448405	1	0.378655	THEM4
ENSG00000159459	2587.39	-7.30985e-06	0.00144264	-1.03342	0.301408	1	0.378655	UBR1
ENSG00000159496	249.723	-8.92496e-07	0.00144267	-0.194012	0.846167	1	0.388658	RGL4
ENSG00000159592	3538.22	4.78492e-06	0.00144266	0.942464	0.345955	1	0.378655	GPBP1L1
ENSG00000159658	3051.75	1.00939e-06	0.00144268	0.263662	0.792041	1	1	EFCAB14
ENSG00000159685	88.9626	-3.78995e-07	0.00144268	-0.107336	0.914523	1	1	CHCHD6
ENSG00000159692	2411.04	-1.66576e-06	0.00144268	-0.512232	0.608489	1	0.378655	CTBP1
ENSG00000159720	1114.09	-1.15189e-06	0.00144268	-0.310768	0.755977	1	0.388658	ATP6V0D1
ENSG00000159753	988.384	-1.40313e-06	0.00144269	-0.549017	0.582994	1	0.378655	CARMIL2
ENSG00000159761	19.1715	5.69246e-07	0.00144269	0.255957	0.797984	1	1	C16orf86
ENSG00000159840	1709.14	-5.21156e-06	0.00144266	-1.04284	0.29702	1	0.378655	ZYX
ENSG00000159860	48.6496	3.47485e-07	0.00144269	0.312608	0.754579	1	1	NA
ENSG00000159873	861.292	1.99414e-06	0.00144268	0.572373	0.567069	1	0.378655	CCDC117
ENSG00000159905	7.14329	3.17333e-08	0.00144269	0.0240186	0.980838	1	1	ZNF221
ENSG00000159917	140.986	-2.40252e-06	0.00144267	-0.0581945	0.953594	1	1	ZNF235
ENSG00000160007	1953.72	3.37467e-07	0.00144268	0.0930626	0.925854	1	0.388658	ARHGAP35
ENSG00000160014	3101.91	3.78955e-07	0.00144267	0.087278	0.930451	1	0.388658	CALM3
ENSG00000160049	568.064	-1.36802e-06	0.00144267	-0.344646	0.730361	1	0.378655	DFFA
ENSG00000160072	907.818	-8.57652e-07	0.00144268	-0.297039	0.766437	1	0.378655	ATAD3B
ENSG00000160075	2211.3	-3.95278e-07	0.00144263	-0.0584441	0.953395	1	0.388658	SSU72
ENSG00000160087	437.734	-3.08265e-07	0.00144267	-0.0795458	0.936599	1	0.388658	UBE2J2
ENSG00000160185	837.257	6.79695e-07	0.00144267	0.158456	0.874097	1	1	UBASH3A
ENSG00000160190	648.583	2.96942e-06	0.00144264	0.462901	0.643435	1	0.388658	SLC37A1
ENSG00000160194	487.12	5.69111e-06	0.00144265	0.982876	0.325669	1	0.388658	NDUFV3
ENSG00000160199	228.539	-8.02362e-07	0.00144267	-0.205218	0.837402	1	1	PKNOX1
ENSG00000160201	417.435	-1.00245e-06	0.00144269	-0.959821	0.337145	1	0.388658	U2AF1
ENSG00000160211	613.955	-2.69002e-06	0.00144269	-1.07239	0.283544	1	0.388658	G6PD
ENSG00000160214	254.631	-2.97155e-07	0.00144267	-0.0744041	0.940689	1	1	RRP1
ENSG00000160216	1193.87	2.17049e-07	0.00144266	0.0410721	0.967238	1	1	AGPAT3
ENSG00000160218	5824.45	1.07582e-06	0.00144266	0.219393	0.826344	1	0.388658	TRAPPC10
ENSG00000160226	512.823	-2.847e-07	0.00144269	-0.114298	0.909002	1	1	CFAP410
ENSG00000160233	11.1754	-2.38186e-08	0.00144269	-0.016606	0.986751	1	1	LRRC3
ENSG00000160256	78.1136	7.14987e-07	0.00144268	0.232698	0.815996	1	1	FAM207A
ENSG00000160285	797.412	-3.11439e-06	0.00144268	-1.00883	0.313055	1	0.378655	LSS
ENSG00000160294	2816.89	-5.47762e-06	0.00144266	-1.05	0.293717	1	0.388658	MCM3AP
ENSG00000160310	2635.31	9.93547e-07	0.00144268	0.322669	0.746946	1	1	PRMT2
ENSG00000160336	437.321	2.53202e-06	0.00144268	0.837653	0.402225	1	0.388658	ZNF761
ENSG00000160352	487.459	3.57105e-06	0.00144268	1.00438	0.315196	1	0.378655	ZNF714
ENSG00000160439	149.187	-1.61064e-07	0.00144269	-0.0691402	0.944878	1	1	RDH13
ENSG00000160445	1037.25	1.83981e-06	0.00144266	0.369625	0.711662	1	0.388658	ZER1
ENSG00000160469	68.9212	1.34199e-07	0.00144269	0.0491394	0.960808	1	1	BRSK1
ENSG00000160551	3206.38	9.28708e-08	0.00144269	0.031795	0.974636	1	1	TAOK1
ENSG00000160563	403.383	3.69893e-07	0.00144265	0.0651196	0.948079	1	1	MED27
ENSG00000160570	1872.59	-1.09948e-06	0.00144265	-0.204244	0.838162	1	1	DEDD2
ENSG00000160584	2758.49	1.1909e-06	0.00144267	0.298517	0.765309	1	0.378655	SIK3
ENSG00000160588	1301.39	-4.82618e-08	0.00144269	-0.0249307	0.98011	1	1	MPZL3
ENSG00000160593	824.905	9.37795e-07	0.00144268	0.301617	0.762944	1	1	JAML
ENSG00000160606	3.86705	8.76062e-08	0.00144269	0.063243	0.949573	1	1	TLCD1
ENSG00000160633	2239.48	-4.70974e-06	0.00144267	-1.00343	0.315653	1	0.388658	SAFB
ENSG00000160654	2972.95	-8.68244e-07	0.00144269	-0.335233	0.737449	1	0.388658	CD3G
ENSG00000160679	1906.28	2.71818e-06	0.00144264	0.415783	0.677569	1	0.388658	CHTOP
ENSG00000160688	427.829	4.35879e-06	0.00144265	0.763139	0.44538	1	0.388658	FLAD1
ENSG00000160710	11553.1	7.64626e-08	0.00144265	0.0115739	0.990766	1	1	ADAR
ENSG00000160712	521.582	6.10283e-07	0.00144269	0.345722	0.729552	1	1	IL6R
ENSG00000160746	180.78	3.60652e-09	0.00144268	-0.00160505	0.998719	1	1	ANO10
ENSG00000160766	32.0273	-1.00912e-07	0.00144269	-0.0494778	0.960539	1	1	GBAP1
ENSG00000160767	73.7234	5.30148e-07	0.00144268	0.158293	0.874226	1	1	FAM189B
ENSG00000160783	433.638	-1.24355e-06	0.00144267	-0.278589	0.780561	1	0.378655	PMF1
ENSG00000160791	502.265	7.26211e-07	0.00144268	0.236604	0.812964	1	1	CCR5
ENSG00000160803	343.062	-8.52623e-07	0.00144268	-0.268849	0.788046	1	0.388658	UBQLN4
ENSG00000160877	577.196	1.61225e-06	0.00144267	0.373902	0.708477	1	0.388658	NACC1
ENSG00000160908	6414.73	-2.20814e-06	0.00144263	-0.310856	0.75591	1	0.388658	ZNF394
ENSG00000160917	446.852	-2.66492e-06	0.00144265	-0.474595	0.635076	1	0.378655	CPSF4
ENSG00000160932	1795.93	-4.10024e-06	0.00144267	-1.00857	0.313181	1	0.388658	LY6E
ENSG00000160948	1174.63	-9.3511e-07	0.00144268	-0.263475	0.792184	1	1	VPS28
ENSG00000160953	364.751	4.0259e-07	0.00144268	0.106617	0.915093	1	0.378655	PWWP3A
ENSG00000160959	671.569	9.89956e-08	0.00144267	0.0227577	0.981844	1	1	LRRC14
ENSG00000161011	4586.07	-4.09095e-07	0.00144268	-0.121612	0.903207	1	1	SQSTM1
ENSG00000161057	2412.16	3.29178e-07	0.00144267	0.0829269	0.93391	1	1	PSMC2
ENSG00000161091	351.832	-2.21405e-07	0.00144269	-0.0921924	0.926545	1	0.388658	MFSD12
ENSG00000161180	3.92302	-3.48446e-07	0.00144269	-0.27843	0.780682	1	1	CCDC116
ENSG00000161203	2251.64	-5.86907e-07	0.00144268	-0.159179	0.873528	1	0.388658	AP2M1
ENSG00000161243	2.79466	-2.42658e-07	0.00144269	-0.301481	0.763048	1	1	FBXO27
ENSG00000161405	7344.73	2.20346e-06	0.00144268	0.586647	0.557441	1	0.388658	IKZF3
ENSG00000161533	771.406	4.13883e-06	0.00144266	0.808575	0.41876	1	0.388658	ACOX1
ENSG00000161542	255.624	-3.83256e-08	0.00144269	-0.0196347	0.984335	1	0.378655	PRPSAP1
ENSG00000161544	12.742	4.4208e-07	0.00144269	0.271164	0.786265	1	1	CYGB
ENSG00000161551	181.723	2.07636e-07	0.00144269	0.0807619	0.935631	1	1	ZNF577
ENSG00000161558	70.4929	-1.00586e-06	0.00144268	-0.314444	0.753184	1	1	TMEM143
ENSG00000161618	265.628	-1.75549e-06	0.00144269	-0.710061	0.477667	1	0.388658	ALDH16A1
ENSG00000161638	5435.4	-1.93388e-06	0.00144269	-0.851753	0.394351	1	0.388658	ITGA5
ENSG00000161671	1793.85	6.06882e-07	0.00144266	0.12181	0.90305	1	1	EMC10
ENSG00000161791	1757.85	-9.70796e-09	0.00144268	-0.0060474	0.995175	1	1	FMNL3
ENSG00000161847	244.597	-1.38896e-06	0.00144269	-0.641754	0.521033	1	0.388658	RAVER1
ENSG00000161921	272.453	-7.0828e-07	0.00144269	-0.319225	0.749556	1	1	CXCL16
ENSG00000161999	397.505	-3.77631e-07	0.00144268	-0.114736	0.908655	1	1	JMJD8
ENSG00000162032	1277.26	-2.74358e-06	0.00144268	-0.919764	0.357696	1	0.388658	SPSB3
ENSG00000162065	104.285	-3.70954e-07	0.00144269	-0.203828	0.838488	1	1	TBC1D24
ENSG00000162066	447.936	-2.15032e-06	0.00144269	-0.894476	0.371067	1	0.388658	AMDHD2
ENSG00000162104	841.414	-3.92034e-07	0.00144269	-0.211634	0.832393	1	1	ADCY9
ENSG00000162129	528.853	-7.97374e-07	0.00144269	-0.309055	0.75728	1	1	CLPB
ENSG00000162139	571.284	2.03247e-06	0.00144266	0.392918	0.69438	1	0.388658	NEU3
ENSG00000162144	720.167	2.28065e-07	0.00144267	0.0532145	0.957561	1	0.388658	CYB561A3
ENSG00000162191	2242.12	1.7075e-07	0.00144265	0.0275891	0.97799	1	1	UBXN1
ENSG00000162298	976.062	-2.65874e-06	0.00144269	-0.954078	0.340044	1	0.378655	SYVN1
ENSG00000162300	454.099	-2.90671e-07	0.00144267	-0.0743488	0.940733	1	1	ZFPL1
ENSG00000162341	265.545	-3.91048e-06	0.00144267	-0.889781	0.373583	1	0.388658	TPCN2
ENSG00000162384	353.862	-2.96044e-06	0.00144267	-0.639674	0.522385	1	0.388658	CZIB
ENSG00000162402	6942.6	-2.83199e-06	0.00144267	-0.691333	0.489356	1	0.378655	USP24
ENSG00000162407	2.33759	2.78648e-07	0.00144269	0.33848	0.735002	1	1	PLPP3
ENSG00000162408	1834.39	6.75826e-07	0.00144268	0.185858	0.852556	1	0.388658	NOL9
ENSG00000162415	160.313	-7.89532e-08	0.00144269	-0.0397866	0.968263	1	1	ZSWIM5
ENSG00000162430	357.871	2.50274e-07	0.00144267	0.0569632	0.954575	1	1	SELENON
ENSG00000162441	486.887	1.33194e-06	0.00144267	0.335309	0.737392	1	1	LZIC
ENSG00000162496	1409.21	1.57024e-06	0.00144269	0.635655	0.525001	1	0.378655	DHRS3
ENSG00000162572	131.132	-8.53953e-07	0.00144268	-0.243461	0.807649	1	1	SCNN1D
ENSG00000162591	533.087	1.40115e-07	0.00144269	0.0649392	0.948222	1	0.388658	MEGF6
ENSG00000162599	382.271	1.99308e-06	0.00144268	0.57938	0.562333	1	0.378655	NFIA
ENSG00000162600	1104.39	-6.25202e-07	0.00144269	-0.244723	0.806671	1	1	OMA1
ENSG00000162604	369.761	-4.10914e-07	0.00144267	-0.0906558	0.927766	1	1	TM2D1
ENSG00000162616	338.874	1.04401e-06	0.00144268	0.306811	0.758987	1	1	DNAJB4
ENSG00000162627	2.90101	-1.64938e-07	0.00144269	-0.215317	0.82952	1	1	SNX7
ENSG00000162636	1103.39	1.8712e-06	0.00144268	0.568871	0.569444	1	0.388658	FAM102B
ENSG00000162639	488.954	1.1533e-06	0.00144268	0.336889	0.7362	1	1	HENMT1
ENSG00000162645	4570.5	-3.47813e-06	0.00144266	-0.636985	0.524134	1	0.378655	GBP2
ENSG00000162654	1669.85	1.24672e-06	0.00144268	0.337806	0.735509	1	1	GBP4
ENSG00000162664	2270.55	7.69517e-07	0.00144268	0.223812	0.822903	1	0.378655	ZNF326
ENSG00000162688	945.308	1.06489e-06	0.00144266	0.215606	0.829295	1	1	AGL
ENSG00000162704	1360.34	-9.5313e-08	0.00144269	-0.0533276	0.957471	1	1	ARPC5
ENSG00000162711	451.569	-6.07089e-07	0.00144269	-0.270068	0.787108	1	0.378655	NLRP3
ENSG00000162714	1357.89	4.57308e-07	0.00144268	0.156613	0.87555	1	0.378655	ZNF496
ENSG00000162729	503.721	1.87031e-06	0.00144268	0.516226	0.605696	1	0.388658	IGSF8
ENSG00000162733	103.39	7.19677e-07	0.00144269	0.308571	0.757648	1	1	DDR2
ENSG00000162804	631.947	-6.39251e-07	0.00144269	-0.304065	0.761078	1	0.388658	SNED1
ENSG00000162813	89.9984	5.61608e-07	0.00144269	0.262786	0.792716	1	1	BPNT1
ENSG00000162819	1888.34	-6.55235e-07	0.00144266	-0.141346	0.887597	1	0.388658	BROX
ENSG00000162869	554.709	6.87859e-07	0.00144267	0.162901	0.870597	1	1	PPP1R21
ENSG00000162878	2.37352	8.90093e-08	0.00144269	0.181684	0.855831	1	1	PKDCC
ENSG00000162889	8267.81	8.47117e-07	0.00144268	0.27656	0.782118	1	0.388658	MAPKAPK2
ENSG00000162894	1402.11	3.79202e-06	0.00144268	1.02919	0.303389	1	0.378655	FCMR
ENSG00000162923	10173.8	-9.56279e-07	0.00144267	-0.229472	0.818502	1	0.378655	WDR26
ENSG00000162924	6751.55	4.20586e-07	0.00144268	0.137169	0.890897	1	0.388658	REL
ENSG00000162927	149.631	-7.09114e-08	0.00144268	-0.0232939	0.981416	1	1	PUS10
ENSG00000162931	16.0924	-2.06551e-07	0.00144269	-0.103878	0.917266	1	1	TRIM17
ENSG00000162946	320.804	3.11262e-06	0.00144268	0.986918	0.323683	1	0.388658	DISC1
ENSG00000162959	66.494	1.09537e-06	0.00144268	0.310551	0.756142	1	1	MEMO1
ENSG00000162971	1168.88	-1.01087e-07	0.00144268	-0.0364098	0.970956	1	1	TYW5
ENSG00000162976	331.46	-7.51927e-08	0.00144269	-0.0414566	0.966932	1	1	SLC66A3
ENSG00000162999	13.9965	1.27952e-07	0.00144269	0.110355	0.912128	1	1	DUSP19
ENSG00000163013	683.804	8.69389e-07	0.00144266	0.179447	0.857587	1	1	FBXO41
ENSG00000163041	2985.91	-4.21863e-07	0.00144263	-0.0635171	0.949355	1	1	H3-3A
ENSG00000163069	184.149	9.12035e-07	0.00144267	0.213403	0.831012	1	1	SGCB
ENSG00000163082	48.3849	1.78423e-07	0.00144269	0.0717094	0.942833	1	1	SGPP2
ENSG00000163110	661.491	6.20807e-08	0.00144268	0.0185983	0.985162	1	0.388658	PDLIM5
ENSG00000163116	10.8962	4.34064e-07	0.00144269	0.218227	0.827252	1	1	STPG2
ENSG00000163126	30.9401	-7.18144e-07	0.00144269	-0.321957	0.747486	1	1	ANKRD23
ENSG00000163131	4125.56	6.44408e-07	0.00144268	0.205522	0.837165	1	1	CTSS
ENSG00000163141	6.24574	-1.07955e-07	0.00144269	-0.075609	0.93973	1	1	BNIPL
ENSG00000163156	591.623	5.98438e-07	0.00144267	0.132972	0.894216	1	0.388658	SCNM1
ENSG00000163161	1502.91	2.89469e-07	0.00144267	0.0678354	0.945917	1	0.378655	ERCC3
ENSG00000163166	1082.97	2.72075e-07	0.00144268	0.0709797	0.943414	1	1	IWS1
ENSG00000163191	277.329	2.73851e-07	0.00144268	0.0770511	0.938583	1	0.378655	S100A11
ENSG00000163219	1858.54	-1.84732e-07	0.00144268	-0.070522	0.943778	1	0.388658	ARHGAP25
ENSG00000163220	455.785	-3.00901e-07	0.00144269	-0.191481	0.848149	1	0.388658	S100A9
ENSG00000163221	25.3992	7.8934e-08	0.00144269	0.0529353	0.957783	1	1	S100A12
ENSG00000163249	294.971	2.69941e-06	0.00144266	0.526313	0.59867	1	0.388658	CCNYL1
ENSG00000163291	745.955	-2.6549e-06	0.0014426	-0.327835	0.743036	1	1	PAQR3
ENSG00000163297	582.898	-1.77049e-06	0.00144269	-0.911508	0.362028	1	0.388658	ANTXR2
ENSG00000163320	3956.17	6.71835e-06	0.00144264	0.978356	0.327898	1	0.378655	CGGBP1
ENSG00000163322	632.515	3.34905e-06	0.00144268	1.02993	0.303043	1	0.378655	ABRAXAS1
ENSG00000163328	859.532	1.73647e-06	0.00144268	0.568806	0.569488	1	0.378655	GPR155
ENSG00000163344	92.2923	-1.84843e-07	0.00144268	-0.0707934	0.943562	1	1	PMVK
ENSG00000163346	8265.71	2.01565e-06	0.00144266	0.414249	0.678692	1	0.378655	PBXIP1
ENSG00000163349	12826.2	-2.05748e-06	0.00144267	-0.448736	0.653622	1	0.378655	HIPK1
ENSG00000163374	2168.72	1.48054e-06	0.00144266	0.303137	0.761785	1	0.378655	YY1AP1
ENSG00000163378	501.181	8.46574e-07	0.00144267	0.196901	0.843905	1	0.378655	EOGT
ENSG00000163382	460.475	1.21173e-07	0.00144268	0.0309275	0.975327	1	0.378655	NAXE
ENSG00000163389	480.114	1.26439e-06	0.00144267	0.307177	0.758709	1	1	POGLUT1
ENSG00000163395	5.23724	-1.60985e-07	0.00144269	-0.249505	0.80297	1	1	IGFN1
ENSG00000163412	3058.64	-3.37708e-06	0.00144268	-0.854081	0.39306	1	0.388658	EIF4E3
ENSG00000163428	1948.03	1.66318e-06	0.00144267	0.403057	0.686907	1	0.388658	LRRC58
ENSG00000163444	3204.51	8.69957e-07	0.00144267	0.214013	0.830537	1	1	TMEM183A
ENSG00000163479	4679.78	4.51088e-06	0.00144267	0.974189	0.329963	1	0.378655	SSR2
ENSG00000163508	1184.37	1.34736e-06	0.00144269	0.530579	0.595711	1	0.388658	EOMES
ENSG00000163539	1931.93	-1.63906e-06	0.00144266	-0.33202	0.739874	1	1	CLASP2
ENSG00000163541	826.063	-6.62987e-06	0.00144266	-0.689736	0.49036	1	0.378655	SUCLG1
ENSG00000163558	731.725	-2.62152e-07	0.00144267	-0.0636531	0.949246	1	0.378655	PRKCI
ENSG00000163564	1270.07	-1.86992e-06	0.00144269	-0.707928	0.47899	1	0.388658	PYHIN1
ENSG00000163577	558.793	3.06964e-06	0.00144268	0.818106	0.413297	1	0.388658	EIF5A2
ENSG00000163590	570.192	-1.45955e-06	0.00144269	-0.709906	0.477762	1	0.388658	PPM1L
ENSG00000163596	104.908	-4.94634e-07	0.00144268	-0.153674	0.877867	1	1	ICA1L
ENSG00000163597	6178.03	3.31935e-07	0.00144267	0.0807044	0.935677	1	1	SNHG16
ENSG00000163599	338.254	-5.33613e-07	0.00144268	-0.143151	0.886171	1	1	CTLA4
ENSG00000163617	150.804	4.91082e-07	0.00144268	0.134487	0.893018	1	1	CCDC191
ENSG00000163625	37.2946	2.39691e-07	0.00144269	0.169887	0.865099	1	1	WDFY3
ENSG00000163644	2057.9	1.02609e-06	0.00144265	0.179879	0.857248	1	1	PPM1K
ENSG00000163673	2.25139	-2.20049e-09	0.00144269	-0.00413492	0.996701	1	1	DCLK3
ENSG00000163681	1947.52	8.82576e-09	0.00144266	0.000150421	0.99988	1	0.388658	SLMAP
ENSG00000163683	249.315	1.02114e-08	0.00144269	0.00129334	0.998968	1	1	SMIM14
ENSG00000163694	31.111	-1.81101e-07	0.00144269	-0.142529	0.886662	1	1	RBM47
ENSG00000163702	7.17093	-2.88406e-08	0.00144269	-0.0235774	0.98119	1	1	IL17RC
ENSG00000163714	6951.71	2.63148e-06	0.00144267	0.565855	0.571493	1	0.378655	U2SURP
ENSG00000163719	2181.44	2.55452e-10	0.00144268	-0.00270206	0.997844	1	1	MTMR14
ENSG00000163734	2.8065	5.14111e-08	0.00144269	0.0600539	0.952113	1	1	CXCL3
ENSG00000163738	299.654	6.47536e-07	0.00144267	0.140028	0.888638	1	0.388658	MTHFD2L
ENSG00000163743	1956.87	8.15794e-07	0.00144268	0.219681	0.826119	1	1	RCHY1
ENSG00000163754	1510.62	1.42339e-06	0.00144267	0.367957	0.712906	1	0.388658	GYG1
ENSG00000163755	714.938	-6.03887e-08	0.00144269	-0.0299837	0.97608	1	1	HPS3
ENSG00000163781	2384.97	-1.5129e-06	0.00144265	-0.278972	0.780266	1	0.378655	TOPBP1
ENSG00000163788	18303	3.94576e-06	0.00144267	0.966668	0.33371	1	0.378655	SNRK
ENSG00000163794	8.72975	-2.10398e-08	0.00144269	-0.0132821	0.989403	1	1	UCN
ENSG00000163798	841.359	3.13355e-06	0.00144266	0.60862	0.542776	1	0.388658	SLC4A1AP
ENSG00000163812	1613.81	2.03025e-06	0.00144265	0.353328	0.723843	1	0.388658	ZDHHC3
ENSG00000163820	1636.47	-4.16266e-07	0.00144267	-0.0918584	0.926811	1	0.378655	FYCO1
ENSG00000163867	427.502	-4.29512e-06	0.00144266	-0.829118	0.407038	1	0.388658	ZMYM6
ENSG00000163872	1034.51	-7.03511e-07	0.00144263	-0.105899	0.915663	1	0.388658	YEATS2
ENSG00000163900	711.883	-1.21388e-06	0.00144266	-0.24487	0.806557	1	1	TMEM41A
ENSG00000163902	2589.7	-3.0231e-07	0.00144266	-0.0585856	0.953282	1	0.378655	RPN1
ENSG00000163930	2580.28	-2.94248e-06	0.00144268	-0.898944	0.368683	1	0.378655	BAP1
ENSG00000163931	2239.79	1.71655e-06	0.00144264	0.258308	0.79617	1	1	TKT
ENSG00000163933	295.202	4.12231e-06	0.00144267	0.855115	0.392488	1	0.378655	RFT1
ENSG00000163935	1429.64	2.04637e-06	0.00144268	0.700578	0.483567	1	0.388658	SFMBT1
ENSG00000163938	1696.53	9.34816e-07	0.00144268	0.271751	0.785814	1	1	GNL3
ENSG00000163939	2333.09	1.19693e-06	0.00144268	0.317042	0.751212	1	1	PBRM1
ENSG00000163947	2861.32	8.01097e-07	0.00144268	0.247509	0.804515	1	1	ARHGEF3
ENSG00000163964	272.495	-1.25574e-06	0.00144268	-0.345539	0.72969	1	0.378655	PIGX
ENSG00000163993	15.795	1.67516e-07	0.00144269	0.0823574	0.934362	1	1	S100P
ENSG00000164011	33.6463	4.17749e-08	0.00144269	0.0168864	0.986527	1	1	ZNF691
ENSG00000164024	777.567	-2.35785e-06	0.00144262	-0.311876	0.755134	1	0.388658	METAP1
ENSG00000164038	308.525	-3.38145e-07	0.00144267	-0.0841403	0.932945	1	0.388658	SLC9B2
ENSG00000164039	241.004	9.88006e-07	0.00144268	0.281697	0.778176	1	1	BDH2
ENSG00000164045	15.4396	-3.05823e-07	0.00144269	-0.162036	0.871277	1	1	CDC25A
ENSG00000164053	263.932	7.01912e-07	0.00144265	0.127763	0.898336	1	0.388658	ATRIP
ENSG00000164054	2514.82	1.3346e-07	0.00144268	0.0427856	0.965872	1	0.388658	SHISA5
ENSG00000164061	23.7495	4.54037e-07	0.00144268	0.162346	0.871033	1	1	BSN
ENSG00000164062	754.736	-1.2402e-06	0.00144268	-0.421464	0.673417	1	0.378655	APEH
ENSG00000164074	479.339	7.62544e-07	0.00144266	0.154239	0.877422	1	1	ABHD18
ENSG00000164078	4.49596	-1.6388e-07	0.00144269	-0.149604	0.881077	1	1	MST1R
ENSG00000164080	2237.53	-1.41966e-08	0.00144266	-0.00504507	0.995975	1	0.378655	RAD54L2
ENSG00000164082	84.4779	3.466e-07	0.00144268	0.125987	0.899742	1	1	GRM2
ENSG00000164087	15.673	-1.54328e-07	0.00144269	-0.087434	0.930327	1	1	POC1A
ENSG00000164088	1033.65	-4.56611e-07	0.00144268	-0.154293	0.877378	1	1	PPM1M
ENSG00000164104	3309.84	6.44627e-07	0.00144267	0.155111	0.876734	1	1	HMGB2
ENSG00000164118	667.266	5.96566e-06	0.00144266	1.03908	0.298767	1	0.388658	CEP44
ENSG00000164120	318.774	-8.02524e-08	0.00144269	-0.0466244	0.962813	1	0.378655	HPGD
ENSG00000164134	3149.51	5.79179e-06	0.00144266	1.06143	0.288494	1	0.388658	NAA15
ENSG00000164168	338.261	8.34081e-07	0.00144267	0.206273	0.836578	1	1	TMEM184C
ENSG00000164169	702.046	-1.41617e-06	0.00144268	-0.392452	0.694724	1	0.378655	PRMT9
ENSG00000164180	982.709	3.03998e-06	0.00144267	0.693372	0.488076	1	0.388658	TMEM161B
ENSG00000164182	94.3679	-4.71719e-07	0.00144268	-0.175458	0.86072	1	1	NDUFAF2
ENSG00000164185	2.43179	5.77699e-08	0.00144269	0.0623189	0.950309	1	1	ZNF474
ENSG00000164190	7358.8	2.58047e-06	0.00144267	0.609772	0.542013	1	0.388658	NIPBL
ENSG00000164241	91.8035	-2.20076e-07	0.00144268	-0.0789067	0.937107	1	1	C5orf63
ENSG00000164253	253.388	5.98691e-07	0.00144268	0.203346	0.838865	1	0.388658	WDR41
ENSG00000164284	984.602	3.32619e-06	0.00144268	1.08845	0.276397	1	0.378655	GRPEL2
ENSG00000164292	147.449	-4.97654e-07	0.00144269	-0.287317	0.77387	1	1	RHOBTB3
ENSG00000164300	3064.3	2.02589e-06	0.00144268	0.545972	0.585085	1	0.378655	SERINC5
ENSG00000164307	2802.77	-1.0261e-06	0.00144268	-0.344562	0.730424	1	0.378655	ERAP1
ENSG00000164308	3638.16	2.83337e-07	0.00144269	0.132918	0.894258	1	1	ERAP2
ENSG00000164323	1583.84	1.35095e-06	0.00144268	0.401743	0.687873	1	0.378655	CFAP97
ENSG00000164338	938.217	-3.66892e-07	0.00144267	-0.094227	0.924929	1	0.378655	UTP15
ENSG00000164347	528.629	-1.32383e-06	0.00144267	-0.316864	0.751347	1	1	GFM2
ENSG00000164366	178.202	-3.88563e-07	0.00144267	-0.101096	0.919474	1	1	CCDC127
ENSG00000164398	343.694	5.85183e-07	0.00144269	0.289672	0.772067	1	0.388658	ACSL6
ENSG00000164400	7.20614	2.6981e-09	0.00144269	-0.000334018	0.999733	1	1	CSF2
ENSG00000164403	2.36421	-2.55328e-07	0.00144269	-0.261329	0.793839	1	1	SHROOM1
ENSG00000164405	714.416	1.5009e-06	0.00144266	0.282153	0.777826	1	1	UQCRQ
ENSG00000164430	732.156	-7.24087e-07	0.00144266	-0.144487	0.885116	1	1	CGAS
ENSG00000164494	199.352	-1.77445e-06	0.00144269	-0.0108662	0.99133	1	1	PDSS2
ENSG00000164506	2157.27	1.04224e-06	0.00144268	0.274188	0.78394	1	1	STXBP5
ENSG00000164543	10119.9	4.42912e-07	0.00144269	0.179123	0.857841	1	1	STK17A
ENSG00000164609	3372.34	3.12221e-06	0.00144268	0.993303	0.320563	1	0.388658	SLU7
ENSG00000164610	382.2	-5.57714e-07	0.00144268	-0.170697	0.864462	1	1	RP9
ENSG00000164611	287.817	-2.30418e-06	0.00144268	-0.661833	0.508078	1	0.388658	PTTG1
ENSG00000164615	1979.92	4.449e-06	0.00144266	0.89458	0.371012	1	0.378655	CAMLG
ENSG00000164669	6.11566	2.06943e-08	0.00144269	0.0216252	0.982747	1	1	INTS4P1
ENSG00000164733	646.172	-4.98868e-07	0.00144267	-0.120894	0.903775	1	0.388658	CTSB
ENSG00000164751	1199.28	3.32876e-06	0.00144268	1.05789	0.290107	1	0.388658	PEX2
ENSG00000164758	581.551	1.34634e-06	0.00144266	0.28323	0.777001	1	1	MED30
ENSG00000164808	1185.73	-3.61359e-05	0.0014429	0.260636	0.794373	1	0.388658	SPIDR
ENSG00000164818	148.445	7.73749e-08	0.00144268	0.0235143	0.98124	1	1	DNAAF5
ENSG00000164880	1964.16	-1.03082e-06	0.00144268	-0.362796	0.716757	1	0.388658	INTS1
ENSG00000164896	704.652	-5.00735e-07	0.00144268	-0.136262	0.891614	1	1	FASTK
ENSG00000164897	397.167	-1.89164e-06	0.00144268	-0.67676	0.498558	1	0.378655	TMUB1
ENSG00000164904	12.0541	2.71084e-07	0.00144269	0.169451	0.865442	1	1	ALDH7A1
ENSG00000164916	4341.05	5.1958e-06	0.00144265	0.897922	0.369227	1	0.388658	FOXK1
ENSG00000164934	930.892	3.8695e-07	0.00144267	0.0839345	0.933108	1	1	DCAF13
ENSG00000164944	4383.64	2.91683e-06	0.00144269	1.01963	0.307903	1	0.388658	VIRMA
ENSG00000164946	3.28669	-8.44342e-08	0.00144269	-0.109252	0.913003	1	1	FREM1
ENSG00000164975	266.32	-1.54333e-08	0.00144268	-0.00740513	0.994092	1	1	SNAPC3
ENSG00000164978	168.761	6.12595e-07	0.00144269	0.265066	0.790959	1	1	NUDT2
ENSG00000164983	615.43	-6.05681e-07	0.00144268	-0.170961	0.864254	1	0.378655	TMEM65
ENSG00000164985	3181.21	3.60441e-06	0.00144265	0.628907	0.52941	1	0.378655	PSIP1
ENSG00000165060	218.907	5.16793e-08	0.00144268	0.0114662	0.990852	1	1	FXN
ENSG00000165115	150.185	-4.76696e-07	0.00144267	-0.12776	0.898339	1	1	KIF27
ENSG00000165119	17112.7	7.06573e-06	0.00144264	1.02064	0.307427	1	0.378655	HNRNPK
ENSG00000165138	402.386	5.45144e-07	0.00144267	0.126692	0.899184	1	0.378655	ANKS6
ENSG00000165168	347.473	1.24805e-07	0.00144269	0.069897	0.944276	1	0.378655	CYBB
ENSG00000165169	1705.09	3.39821e-06	0.00144266	0.706297	0.480003	1	0.378655	DYNLT3
ENSG00000165175	455.954	-1.13773e-06	0.00144269	-0.447699	0.65437	1	0.388658	MID1IP1
ENSG00000165209	533.549	1.16061e-06	0.00144268	0.320947	0.74825	1	0.388658	STRBP
ENSG00000165219	4185.67	6.81253e-07	0.00144267	0.172237	0.863251	1	1	GAPVD1
ENSG00000165240	686.269	-2.71126e-06	0.00144265	-0.467562	0.640098	1	0.388658	ATP7A
ENSG00000165272	1208.6	1.94485e-06	0.00144269	0.95795	0.338088	1	0.388658	AQP3
ENSG00000165288	2400.81	-1.03351e-06	0.00144265	-0.189282	0.849872	1	1	BRWD3
ENSG00000165370	3.35882	-1.93954e-07	0.00144269	-0.241599	0.809091	1	1	GPR101
ENSG00000165392	838.919	-1.0458e-06	0.00144268	-0.301361	0.763139	1	0.388658	WRN
ENSG00000165476	349.316	-9.86562e-08	0.00144269	-0.0544598	0.956569	1	1	REEP3
ENSG00000165506	250.499	-4.54955e-07	0.00144267	-0.115368	0.908154	1	0.388658	DNAAF2
ENSG00000165516	2618.32	6.03215e-07	0.00144267	0.150791	0.88014	1	0.388658	KLHDC2
ENSG00000165521	344.329	2.51961e-06	0.00144268	0.714573	0.474873	1	0.388658	EML5
ENSG00000165548	41.6443	2.14664e-08	0.00144269	0.00765233	0.993894	1	1	TMEM63C
ENSG00000165609	453.871	1.22948e-06	0.00144268	0.341539	0.732698	1	1	NUDT5
ENSG00000165629	2341.64	5.32648e-07	0.00144268	0.145439	0.884364	1	1	ATP5F1C
ENSG00000165630	396.708	3.93221e-06	0.00144266	0.710744	0.477243	1	0.388658	PRPF18
ENSG00000165650	6993.85	2.4743e-06	0.00144268	0.691356	0.489342	1	0.388658	PDZD8
ENSG00000165661	525.221	5.90052e-06	0.00144266	1.02293	0.306341	1	0.378655	QSOX2
ENSG00000165671	5779.27	2.1115e-06	0.00144266	0.420886	0.673839	1	0.378655	NSD1
ENSG00000165672	270.8	2.69495e-06	0.00144268	0.784127	0.432966	1	0.388658	PRDX3
ENSG00000165684	251.093	-9.30565e-07	0.00144268	-0.275981	0.782563	1	1	SNAPC4
ENSG00000165689	390.196	2.16079e-06	0.00144268	0.656094	0.511764	1	0.378655	ENTR1
ENSG00000165699	1606.87	-1.36345e-06	0.00144263	-0.39869	0.690122	1	0.388658	TSC1
ENSG00000165731	2.65909	-8.16402e-08	0.00144269	-0.0826288	0.934147	1	1	RET
ENSG00000165732	11387.1	-2.59521e-07	0.00144268	-0.0767614	0.938813	1	1	DDX21
ENSG00000165733	2259.9	6.00098e-07	0.00144267	0.148812	0.881702	1	1	BMS1
ENSG00000165782	1245.26	-1.13472e-06	0.00144268	-0.33225	0.7397	1	0.378655	PIP4P1
ENSG00000165792	1184.7	4.78106e-07	0.00144267	0.101839	0.918884	1	1	METTL17
ENSG00000165795	166.075	1.17478e-06	0.00144266	0.233804	0.815137	1	1	NDRG2
ENSG00000165802	1419.13	-1.41911e-06	0.00144268	-0.423326	0.672057	1	0.378655	NSMF
ENSG00000165861	452	2.93999e-06	0.00144267	0.687583	0.491716	1	0.378655	ZFYVE1
ENSG00000165874	3.44837	-3.28998e-07	0.00144269	-0.286595	0.774423	1	1	SHLD2P1
ENSG00000165879	684.396	3.36809e-06	0.00144268	0.896021	0.370241	1	0.378655	FRAT1
ENSG00000165915	570.321	2.19643e-07	0.00144267	0.0495405	0.960489	1	0.378655	SLC39A13
ENSG00000165929	6105.61	-4.17836e-07	0.00144267	-0.101071	0.919494	1	1	TC2N
ENSG00000165972	4.40588	1.00871e-06	0.00144269	-0.337448	0.73578	1	1	CCDC38
ENSG00000165997	2099.94	3.7149e-06	0.00144267	0.907087	0.364361	1	0.378655	ARL5B
ENSG00000166004	1035.26	1.62614e-06	0.00144266	0.317481	0.750879	1	1	CEP295
ENSG00000166012	2643.58	6.47098e-07	0.00144266	0.123406	0.901786	1	0.388658	TAF1D
ENSG00000166128	14470.4	6.95809e-07	0.00144268	0.244747	0.806653	1	1	RAB8B
ENSG00000166140	250.05	-1.37288e-06	0.00144268	-0.373551	0.708739	1	0.388658	ZFYVE19
ENSG00000166145	16.0758	-2.07929e-07	0.00144269	-0.112545	0.910391	1	1	SPINT1
ENSG00000166164	2634.33	1.85256e-06	0.00144268	0.605292	0.544985	1	0.378655	BRD7
ENSG00000166167	370.315	1.96047e-06	0.00144266	0.3851	0.700163	1	0.388658	BTRC
ENSG00000166188	425.424	6.33168e-06	0.00144265	1.01232	0.311386	1	0.378655	ZNF319
ENSG00000166192	5.93212	-3.48211e-07	0.00144269	-0.295476	0.76763	1	1	SENP8
ENSG00000166197	1147.66	-2.8713e-07	0.00144266	-0.0556994	0.955581	1	0.378655	NOLC1
ENSG00000166226	3461.78	1.39793e-06	0.00144267	0.344405	0.730542	1	0.378655	CCT2
ENSG00000166233	5257.9	1.07766e-06	0.00144268	0.340373	0.733576	1	0.378655	ARIH1
ENSG00000166262	65.7672	6.99918e-07	0.00144268	0.224452	0.822406	1	1	FAM227B
ENSG00000166263	161.211	8.98788e-07	0.00144268	0.302547	0.762235	1	1	STXBP4
ENSG00000166272	498.804	-4.33967e-07	0.00144269	-0.346839	0.728712	1	1	WBP1L
ENSG00000166275	314.791	2.30767e-06	0.00144267	0.564174	0.572636	1	0.388658	BORCS7
ENSG00000166289	959.407	1.36312e-06	0.00144268	0.453028	0.650529	1	0.388658	PLEKHF1
ENSG00000166295	2022.13	1.94086e-07	0.00144269	0.0780764	0.937767	1	1	ANAPC16
ENSG00000166321	15.1652	4.71568e-07	0.00144269	0.208781	0.834619	1	1	NUDT13
ENSG00000166326	2002.74	-5.6733e-07	0.00144268	-0.173521	0.862242	1	1	TRIM44
ENSG00000166333	625.087	-1.29854e-06	0.00144267	-0.313994	0.753526	1	1	ILK
ENSG00000166340	623.554	-4.34283e-07	0.00144269	-0.185107	0.853145	1	1	TPP1
ENSG00000166377	1795.95	5.75387e-08	0.00144266	0.00937878	0.992517	1	1	ATP9B
ENSG00000166411	727.627	4.11157e-06	0.00144266	0.779497	0.435687	1	0.378655	IDH3A
ENSG00000166432	476.468	2.6532e-07	0.00144268	0.0749617	0.940245	1	1	ZMAT1
ENSG00000166436	362.686	-1.79839e-08	0.00144269	-0.0105216	0.991605	1	1	TRIM66
ENSG00000166444	7.68222	-2.26868e-07	0.00144269	-0.197811	0.843193	1	1	DENND2B
ENSG00000166446	823.394	2.44822e-06	0.00144267	0.604028	0.545825	1	0.378655	CDYL2
ENSG00000166448	2.64479	2.29269e-07	0.00144269	0.280086	0.779412	1	1	TMEM130
ENSG00000166451	267.664	-6.54111e-07	0.00144268	-0.190946	0.848568	1	1	CENPN
ENSG00000166477	313.4	4.3096e-06	0.00144267	1.031	0.302539	1	0.378655	LEO1
ENSG00000166479	1426.09	3.43541e-06	0.00144266	0.637459	0.523826	1	0.378655	TMX3
ENSG00000166484	226.473	-6.90731e-07	0.00144267	-0.173048	0.862614	1	1	MAPK7
ENSG00000166501	6660.15	-5.74331e-07	0.00144268	-0.157004	0.875241	1	1	PRKCB
ENSG00000166503	619.962	-2.14455e-08	0.00144269	-0.0136508	0.989109	1	1	HDGFL3
ENSG00000166527	6.29592	-7.79497e-08	0.00144269	-0.0676531	0.946062	1	1	CLEC4D
ENSG00000166532	266.319	-1.78936e-07	0.00144267	-0.0476864	0.961966	1	1	RIMKLB
ENSG00000166557	477.021	6.46241e-07	0.00144267	0.139619	0.888961	1	1	TMED3
ENSG00000166562	796.282	-6.10494e-06	0.00144265	-0.970252	0.331921	1	0.388658	SEC11C
ENSG00000166575	539.537	-2.92341e-06	0.00144268	-0.941624	0.346385	1	0.388658	TMEM135
ENSG00000166595	421.393	-8.73302e-08	0.00144265	-0.015976	0.987254	1	0.388658	CIAO2B
ENSG00000166598	7459.41	-9.49733e-07	0.00144267	-0.238235	0.811699	1	0.388658	HSP90B1
ENSG00000166685	1131.06	-2.24205e-06	0.00144267	-0.563977	0.57277	1	0.378655	COG1
ENSG00000166710	134428	8.35338e-07	0.00144267	0.195679	0.844861	1	0.388658	B2M
ENSG00000166716	1859.73	2.89549e-06	0.00144266	0.538928	0.589937	1	0.378655	ZNF592
ENSG00000166734	2773.05	7.00133e-07	0.00144267	0.179765	0.857337	1	0.388658	CASC4
ENSG00000166747	5801.71	-5.94937e-08	0.00144268	-0.0221733	0.98231	1	1	AP1G1
ENSG00000166762	50.2307	-9.47986e-07	0.00144268	-0.288715	0.772799	1	1	CATSPER2
ENSG00000166780	65.185	-5.16572e-07	0.00144269	-0.219895	0.825953	1	1	BMERB1
ENSG00000166783	4276	6.21334e-05	0.00144333	0.26135	0.793823	1	1	MARF1
ENSG00000166788	390.732	4.24216e-07	0.00144267	0.108727	0.913419	1	0.388658	SAAL1
ENSG00000166794	3723.24	6.04117e-07	0.00144266	0.117633	0.906358	1	0.378655	PPIB
ENSG00000166797	350.517	1.4157e-06	0.00144268	0.416946	0.676718	1	0.388658	CIAO2A
ENSG00000166801	1364.39	-4.37697e-08	0.00144269	-0.0257454	0.97946	1	0.378655	FAM111A
ENSG00000166822	1778.11	8.50544e-07	0.00144265	0.151207	0.879812	1	1	TMEM170A
ENSG00000166833	32.7697	-2.34999e-07	0.00144269	-0.112913	0.9101	1	1	NAV2
ENSG00000166847	1565.62	2.75468e-06	0.00144267	0.648135	0.516897	1	0.378655	DCTN5
ENSG00000166887	2195.84	-2.90632e-06	0.00144263	-0.430697	0.666689	1	0.388658	VPS39
ENSG00000166888	2518.23	-2.24559e-06	0.00144268	-0.692303	0.488747	1	0.388658	STAT6
ENSG00000166889	1638.9	1.38554e-06	0.00144268	0.375823	0.707049	1	0.378655	PATL1
ENSG00000166896	88.6964	-4.01234e-07	0.00144268	-0.130374	0.89627	1	1	ATP23
ENSG00000166902	488.087	3.49954e-06	0.00144268	0.991931	0.321231	1	0.378655	MRPL16
ENSG00000166912	1635.8	-2.89207e-07	0.00144267	-0.074058	0.940964	1	1	MTMR10
ENSG00000166946	2366.08	1.64358e-06	0.00144263	0.241046	0.80952	1	1	CCNDBP1
ENSG00000166965	61.0265	-3.33207e-07	0.00144268	-0.116859	0.906972	1	1	RCCD1
ENSG00000166974	4010.25	2.17339e-06	0.00144266	0.446671	0.655112	1	0.388658	MAPRE2
ENSG00000166979	195.814	-7.47871e-08	0.00144268	-0.0275334	0.978034	1	1	EVA1C
ENSG00000166997	448.223	1.19286e-06	0.00144266	0.226094	0.821128	1	1	CNPY4
ENSG00000167085	620.152	1.16501e-06	0.00144268	0.315411	0.75245	1	0.388658	PHB
ENSG00000167106	4224.24	6.89259e-07	0.00144269	0.279263	0.780043	1	0.388658	FAM102A
ENSG00000167113	293.161	2.95683e-08	0.00144267	0.00474693	0.996213	1	0.388658	COQ4
ENSG00000167173	546.718	1.18612e-06	0.00144265	0.203761	0.83854	1	1	C15orf39
ENSG00000167191	3.16584	1.96542e-07	0.00144269	0.221379	0.824797	1	1	GPRC5B
ENSG00000167196	347.385	4.19656e-06	0.00144268	1.06986	0.284683	1	0.378655	FBXO22
ENSG00000167232	6984.87	1.17454e-06	0.00144268	0.338448	0.735026	1	1	ZNF91
ENSG00000167257	319.777	1.36198e-06	0.00144268	0.430938	0.666513	1	0.378655	RNF214
ENSG00000167264	209.19	1.41832e-06	0.00144266	0.285912	0.774946	1	1	DUS2
ENSG00000167283	2538.04	3.94681e-06	0.00144267	0.875056	0.381543	1	0.378655	ATP5MG
ENSG00000167286	3568.48	2.45893e-07	0.00144268	0.0633966	0.949451	1	0.378655	CD3D
ENSG00000167315	497.913	-1.7627e-06	0.00144269	-0.681706	0.495425	1	0.388658	ACAA2
ENSG00000167323	2805.61	-1.81074e-06	0.00144266	-0.356016	0.721829	1	0.388658	STIM1
ENSG00000167325	1624.74	1.51603e-06	0.00144268	0.495945	0.619933	1	0.388658	RRM1
ENSG00000167371	6.16274	1.95705e-07	0.00144269	0.128323	0.897893	1	1	PRRT2
ENSG00000167377	52.1017	-3.48822e-07	0.00144267	-0.09105	0.927453	1	1	ZNF23
ENSG00000167394	266.813	-1.1371e-06	0.00144268	-0.395714	0.692316	1	0.378655	ZNF668
ENSG00000167397	161.891	1.47047e-06	0.00144266	0.277773	0.781187	1	1	VKORC1
ENSG00000167461	2114.23	2.57448e-06	0.00144263	0.381131	0.703106	1	0.378655	RAB8A
ENSG00000167468	1400.35	3.50835e-06	0.00144267	0.810549	0.417625	1	0.378655	GPX4
ENSG00000167522	4946.61	-8.9459e-07	0.00144268	-0.237806	0.812031	1	0.388658	ANKRD11
ENSG00000167528	766.36	3.64421e-07	0.00144268	0.0981626	0.921803	1	1	ZNF641
ENSG00000167536	379.58	-6.6557e-06	0.00144264	-1.01361	0.31077	1	0.388658	DHRS13
ENSG00000167555	255.506	2.29111e-06	0.00144265	0.419222	0.675054	1	0.388658	ZNF528
ENSG00000167618	59.2366	1.2492e-06	0.00144269	-0.162499	0.870913	1	1	LAIR2
ENSG00000167635	1086.91	2.84497e-06	0.00144269	1.07653	0.28169	1	0.378655	ZNF146
ENSG00000167645	147.635	-9.49904e-08	0.00144269	-0.0411999	0.967137	1	1	YIF1B
ENSG00000167657	303.54	8.54583e-07	0.00144267	0.218724	0.826865	1	0.388658	DAPK3
ENSG00000167658	67014.4	4.43831e-06	0.00144267	0.951222	0.341491	1	0.378655	EEF2
ENSG00000167680	9.08731	-4.0964e-08	0.00144269	-0.0376589	0.96996	1	1	SEMA6B
ENSG00000167699	1141.02	2.68148e-06	0.00144267	0.641283	0.521339	1	0.388658	GLOD4
ENSG00000167700	30.1636	5.13163e-07	0.00144269	0.268795	0.788087	1	1	MFSD3
ENSG00000167703	225.094	4.07378e-07	0.00144269	0.168468	0.866215	1	1	SLC43A2
ENSG00000167716	1184.44	-3.4948e-06	0.00144268	-0.963944	0.335074	1	0.378655	WDR81
ENSG00000167721	1248.09	9.33684e-07	0.00144267	0.216808	0.828358	1	0.378655	TSR1
ENSG00000167747	797.007	9.99453e-07	0.00144266	0.209897	0.833748	1	1	C19orf48
ENSG00000167770	1140.38	5.25774e-07	0.00144267	0.116298	0.907416	1	1	OTUB1
ENSG00000167792	1771.82	-4.63761e-06	0.00144267	-0.973956	0.330079	1	0.388658	NDUFV1
ENSG00000167850	10.799	-3.99492e-07	0.00144269	-0.295875	0.767326	1	1	CD300C
ENSG00000167863	857.68	7.26403e-07	0.00144268	0.199792	0.841643	1	0.388658	ATP5PD
ENSG00000167881	1255.88	1.55668e-06	0.00144267	0.39493	0.692894	1	0.378655	SRP68
ENSG00000167895	6236.49	-3.11996e-06	0.00144268	-0.949382	0.342426	1	0.378655	TMC8
ENSG00000167912	55.4005	-7.36441e-07	0.00144269	-0.278496	0.780632	1	1	LOC100505501
ENSG00000167962	955.959	-1.21751e-06	0.00144268	-0.430942	0.666511	1	0.378655	ZNF598
ENSG00000167965	289.617	8.8873e-07	0.00144267	0.225149	0.821863	1	1	MLST8
ENSG00000167978	18882.8	-8.65559e-07	0.00144268	-0.277362	0.781502	1	1	SRRM2
ENSG00000167984	3370.66	-2.59279e-06	0.00144267	-0.64714	0.517541	1	0.378655	NLRC3
ENSG00000167996	17309.6	1.04579e-06	0.00144268	0.344527	0.73045	1	0.378655	FTH1
ENSG00000168002	734.799	1.87426e-06	0.00144265	0.312093	0.75497	1	1	POLR2G
ENSG00000168003	2616.04	5.14353e-08	0.00144264	0.00617016	0.995077	1	1	SLC3A2
ENSG00000168016	2990.28	-1.08214e-06	0.00144268	-0.302059	0.762607	1	0.388658	TRANK1
ENSG00000168028	34594.5	5.08575e-06	0.00144266	1.00621	0.314317	1	0.378655	RPSA
ENSG00000168066	10669.4	-1.86911e-06	0.00144268	-0.552721	0.580455	1	0.378655	SF1
ENSG00000168067	1460.51	-2.34981e-06	0.00144267	-0.604174	0.545728	1	0.388658	MAP4K2
ENSG00000168071	2773.6	-3.43811e-07	0.00144268	-0.117274	0.906643	1	0.388658	CCDC88B
ENSG00000168101	756.084	2.42071e-06	0.00144267	0.612166	0.540428	1	0.378655	NUDT16L1
ENSG00000168137	1790.64	2.19917e-07	0.00144265	0.0353019	0.971839	1	0.388658	SETD5
ENSG00000168140	6.19516	-4.78863e-07	0.00144269	-0.34384	0.730967	1	1	VASN
ENSG00000168214	1928.55	6.28559e-07	0.00144269	0.232631	0.816048	1	1	RBPJ
ENSG00000168216	1393.31	2.66109e-06	0.00144267	0.619355	0.535682	1	0.378655	LMBRD1
ENSG00000168234	2654.16	3.71397e-06	0.00144265	0.615534	0.538202	1	0.378655	TTC39C
ENSG00000168264	10878.6	5.18749e-07	0.00144265	0.0847274	0.932478	1	1	IRF2BP2
ENSG00000168268	45.4365	4.73467e-07	0.00144269	0.250889	0.8019	1	1	NT5DC2
ENSG00000168282	1235.24	3.10679e-06	0.00144268	0.814458	0.415383	1	0.378655	MGAT2
ENSG00000168283	1381.27	4.77404e-06	0.00144266	0.899544	0.368363	1	0.378655	BMI1
ENSG00000168297	659.078	5.14552e-07	0.00144265	0.089157	0.928957	1	0.378655	PXK
ENSG00000168301	158.538	-2.35124e-07	0.00144266	-0.0471568	0.962388	1	1	KCTD6
ENSG00000168303	201.055	1.93838e-06	0.00144265	0.348879	0.72718	1	1	MPLKIP
ENSG00000168374	1205.22	7.85451e-07	0.00144266	0.146894	0.883216	1	1	ARF4
ENSG00000168395	598.108	-3.92256e-06	0.00144263	-0.5678	0.570171	1	0.378655	ING5
ENSG00000168421	8238.07	-5.11785e-06	0.00144265	-0.827128	0.408165	1	0.388658	RHOH
ENSG00000168439	1162.98	-7.57258e-07	0.00144267	-0.19969	0.841723	1	0.388658	STIP1
ENSG00000168487	144.88	-1.86105e-07	0.00144268	-0.0612732	0.951142	1	1	BMP1
ENSG00000168495	686.449	-4.42472e-06	0.00144266	-0.857943	0.390924	1	0.378655	POLR3D
ENSG00000168575	556.458	-1.02708e-06	0.00144265	-0.179034	0.857911	1	1	SLC20A2
ENSG00000168615	441.171	-1.18006e-07	0.00144269	-0.0499405	0.96017	1	1	ADAM9
ENSG00000168672	1057.87	4.41184e-06	0.00144266	0.886371	0.375418	1	0.388658	LRATD2
ENSG00000168675	946.939	1.41107e-06	0.00144268	0.40323	0.686779	1	0.388658	LDLRAD4
ENSG00000168685	14871.7	1.82183e-06	0.00144268	0.58055	0.561544	1	0.388658	IL7R
ENSG00000168710	401.784	1.42959e-07	0.00144269	0.0533201	0.957477	1	1	AHCYL1
ENSG00000168724	1583.2	-2.35869e-06	0.00144262	-0.311143	0.755692	1	1	DNAJC21
ENSG00000168763	865.481	3.19935e-06	0.00144267	0.701085	0.48325	1	0.388658	CNNM3
ENSG00000168778	119.53	-8.59421e-07	0.00144268	-0.284552	0.775987	1	1	TCTN2
ENSG00000168781	184.129	5.61432e-07	0.00144267	0.142341	0.886811	1	1	PPIP5K1
ENSG00000168792	768.263	1.65051e-06	0.00144269	0.710868	0.477166	1	0.388658	ABHD15
ENSG00000168795	1067.32	3.88465e-06	0.00144267	0.803262	0.421824	1	0.388658	ZBTB5
ENSG00000168807	739.465	-1.04571e-06	0.00144269	-0.42501	0.670829	1	0.378655	SNTB2
ENSG00000168818	524.763	4.87805e-07	0.00144265	0.0836456	0.933338	1	0.378655	STX18
ENSG00000168824	335.577	9.64862e-07	0.00144269	0.734803	0.462459	1	0.388658	NSG1
ENSG00000168826	551.311	2.54454e-06	0.00144268	0.81232	0.416608	1	0.378655	ZBTB49
ENSG00000168883	1481.84	6.5157e-07	0.00144268	0.180692	0.85661	1	0.378655	USP39
ENSG00000168884	898.732	-2.2542e-06	0.00144266	-0.439701	0.660154	1	0.378655	TNIP2
ENSG00000168899	199.12	1.33571e-07	0.00144267	0.0305431	0.975634	1	1	VAMP5
ENSG00000168904	224.48	7.58918e-07	0.00144268	0.229937	0.818141	1	1	LRRC28
ENSG00000168924	1085.37	-9.82275e-07	0.00144265	-0.183007	0.854792	1	1	LETM1
ENSG00000169020	723.985	2.44189e-06	0.00144265	0.43838	0.661111	1	0.378655	ATP5ME
ENSG00000169021	2014.94	2.97627e-06	0.00144266	0.600173	0.548391	1	0.378655	UQCRFS1
ENSG00000169026	16.6391	4.39933e-07	0.00144269	0.246104	0.805602	1	1	SLC49A3
ENSG00000169057	3637.06	-4.4665e-06	0.00144267	-1.00406	0.315349	1	0.378655	MECP2
ENSG00000169062	721.588	-3.12978e-07	0.00144266	-0.0651727	0.948037	1	1	UPF3A
ENSG00000169085	28.7199	6.99166e-07	0.00144269	0.295784	0.767395	1	1	VXN
ENSG00000169087	251.828	-4.46772e-06	0.00144265	-0.74022	0.459166	1	0.388658	HSPBAP1
ENSG00000169116	5.54864	1.37017e-07	0.00144269	0.118859	0.905387	1	1	PARM1
ENSG00000169118	664.874	2.01021e-06	0.00144268	0.56821	0.569892	1	0.388658	CSNK1G1
ENSG00000169131	206.092	6.55637e-07	0.00144268	0.227298	0.820192	1	1	ZNF354A
ENSG00000169155	3349.2	7.67963e-07	0.00144268	0.222455	0.82396	1	1	ZBTB43
ENSG00000169180	6838.54	-1.85519e-06	0.00144263	-0.276562	0.782117	1	1	XPO6
ENSG00000169220	441.587	-8.93864e-07	0.00144269	-0.554942	0.578935	1	0.378655	RGS14
ENSG00000169223	1119.43	-2.89996e-07	0.00144268	-0.0884055	0.929554	1	0.378655	LMAN2
ENSG00000169230	742.703	3.14844e-07	0.00144267	0.077762	0.938017	1	1	PRELID1
ENSG00000169241	274.548	-2.30127e-06	0.00144268	-0.659111	0.509824	1	0.388658	SLC50A1
ENSG00000169242	70.0199	-3.28315e-08	0.00144269	-0.024006	0.980848	1	1	EFNA1
ENSG00000169249	705.42	-2.71754e-06	0.00144266	-0.527567	0.5978	1	0.388658	ZRSR2
ENSG00000169251	1982.08	2.64779e-06	0.00144266	0.505078	0.613504	1	0.378655	NMD3
ENSG00000169255	8.88852	4.40442e-07	0.00144269	0.287046	0.774077	1	1	B3GALNT1
ENSG00000169299	441.708	-7.0263e-07	0.00144265	-0.128314	0.897901	1	0.388658	PGM2
ENSG00000169330	42.5812	-4.05066e-08	0.00144269	-0.0172619	0.986228	1	1	MINAR1
ENSG00000169371	113.565	9.86463e-07	0.00144267	0.237007	0.812651	1	1	SNUPN
ENSG00000169372	159.012	-9.29098e-08	0.00144268	-0.0310709	0.975213	1	1	CRADD
ENSG00000169427	2.5168	-7.91263e-08	0.00144269	-0.0885338	0.929452	1	1	KCNK9
ENSG00000169429	605.129	-4.72835e-07	0.00144269	-0.461834	0.6442	1	0.378655	CXCL8
ENSG00000169442	5044.01	-1.33126e-06	0.00144269	-0.564555	0.572376	1	0.388658	CD52
ENSG00000169490	505.071	4.09091e-06	0.00144267	0.933696	0.350461	1	0.378655	TM2D2
ENSG00000169499	8498.16	1.63408e-06	0.00144268	0.580738	0.561417	1	0.388658	PLEKHA2
ENSG00000169508	3007.11	-2.0468e-06	0.00144268	-0.729817	0.465502	1	0.378655	GPR183
ENSG00000169519	240.716	3.56458e-07	0.00144269	0.137294	0.890798	1	1	METTL15
ENSG00000169564	2769.66	6.34275e-07	0.00144265	0.113824	0.909377	1	0.388658	PCBP1
ENSG00000169567	4202.73	3.22236e-06	0.00144267	0.697386	0.485561	1	0.388658	HINT1
ENSG00000169570	113.924	3.43597e-07	0.00144269	0.125479	0.900144	1	1	DTWD2
ENSG00000169583	77.9248	-5.37535e-07	0.00144269	-0.286231	0.774701	1	1	CLIC3
ENSG00000169598	175.381	-4.23521e-07	0.00144268	-0.139312	0.889204	1	1	DFFB
ENSG00000169599	390.253	4.35884e-06	0.00144267	1.03387	0.301198	1	0.378655	NFU1
ENSG00000169629	340.585	2.28357e-07	0.00144269	0.0911027	0.927411	1	0.378655	RGPD8
ENSG00000169641	3661.69	-2.5998e-07	0.00144268	-0.0961761	0.923381	1	1	LUZP1
ENSG00000169660	288.254	1.15864e-07	0.00144269	0.0456359	0.9636	1	0.388658	HEXD
ENSG00000169689	141.262	-7.58154e-07	0.00144268	-0.259602	0.79517	1	1	CENPX
ENSG00000169692	92.8757	4.01152e-07	0.00144269	0.218113	0.827341	1	1	AGPAT2
ENSG00000169710	2835.38	-5.16324e-07	0.00144269	-0.260944	0.794136	1	1	FASN
ENSG00000169733	377.95	2.55721e-07	0.00144268	0.0786126	0.937341	1	1	RFNG
ENSG00000169762	1546.59	6.72838e-07	0.00144267	0.164668	0.869205	1	1	TAPT1
ENSG00000169764	1471.74	5.27429e-07	0.00144268	0.143782	0.885673	1	0.378655	UGP2
ENSG00000169814	287.871	-3.09504e-06	0.00144268	-0.843094	0.399176	1	0.378655	BTD
ENSG00000169862	3.7192	1.87321e-07	0.00144269	0.231209	0.817153	1	1	CTNND2
ENSG00000169871	944.803	-1.89708e-06	0.00144268	-0.658579	0.510166	1	0.388658	TRIM56
ENSG00000169895	3865.38	1.86111e-06	0.00144268	0.629766	0.528848	1	0.388658	SYAP1
ENSG00000169905	3470.88	3.56012e-06	0.00144265	0.579674	0.562135	1	0.388658	TOR1AIP2
ENSG00000169914	809.436	-1.18439e-07	0.00144268	-0.0353872	0.971771	1	0.378655	OTUD3
ENSG00000169925	714.136	4.5926e-06	0.00144265	0.802102	0.422494	1	0.378655	BRD3
ENSG00000169964	125.984	-5.17056e-07	0.00144269	-0.198627	0.842554	1	1	TMEM42
ENSG00000169967	7705.29	1.32334e-06	0.00144268	0.44331	0.657542	1	0.378655	MAP3K2
ENSG00000169972	122.38	-3.88297e-07	0.00144268	-0.1248	0.900682	1	1	PUSL1
ENSG00000169976	1521.56	2.23319e-06	0.00144266	0.466504	0.640855	1	0.378655	SF3B5
ENSG00000170006	546.309	7.80682e-07	0.00144268	0.287024	0.774094	1	0.378655	TMEM154
ENSG00000170027	1086.62	4.45278e-06	0.00144267	0.982947	0.325634	1	0.378655	YWHAG
ENSG00000170035	605.667	1.25922e-06	0.00144267	0.280387	0.77918	1	1	UBE2E3
ENSG00000170043	255.888	-3.15019e-07	0.00144268	-0.0898073	0.92844	1	0.388658	TRAPPC1
ENSG00000170113	684.633	1.91608e-06	0.00144268	0.615163	0.538447	1	0.378655	NIPA1
ENSG00000170144	4637.77	-4.84568e-06	0.00144267	-1.06154	0.288443	1	0.388658	HNRNPA3
ENSG00000170248	1914.91	-9.03723e-07	0.00144267	-0.204729	0.837784	1	1	PDCD6IP
ENSG00000170260	374.848	-3.97303e-07	0.00144269	-0.156636	0.875532	1	1	ZNF212
ENSG00000170264	27.8633	5.01805e-08	0.00144269	0.0257061	0.979492	1	1	FAM161A
ENSG00000170265	410.763	4.76881e-07	0.00144267	0.12157	0.90324	1	1	ZNF282
ENSG00000170275	1174.41	-9.6847e-07	0.00144265	-0.178332	0.858462	1	0.388658	CRTAP
ENSG00000170315	10120.4	1.40284e-06	0.00144267	0.308791	0.757481	1	1	UBB
ENSG00000170325	429.799	-3.95866e-06	0.00144263	-0.58244	0.56027	1	0.388658	PRDM10
ENSG00000170340	4686.65	5.78774e-07	0.00144268	0.149601	0.881079	1	1	B3GNT2
ENSG00000170348	4438	-2.12626e-08	0.00144268	-0.0105472	0.991585	1	0.388658	TMED10
ENSG00000170409	2.55608	1.26469e-07	0.00144269	0.193532	0.846543	1	1	NA
ENSG00000170417	43.0508	-4.1586e-08	0.00144269	-0.0353141	0.971829	1	1	TMEM182
ENSG00000170421	6.06055	3.61032e-07	0.00144269	0.336	0.736871	1	1	KRT8
ENSG00000170445	1310.69	4.35845e-07	0.00144264	0.0666751	0.94684	1	1	HARS1
ENSG00000170471	2796.74	1.82999e-07	0.00144265	0.0297323	0.976281	1	0.378655	RALGAPB
ENSG00000170525	2240.45	-9.68078e-07	0.00144268	-0.346145	0.729234	1	0.378655	PFKFB3
ENSG00000170558	9.11153	-1.10801e-07	0.00144269	-0.301564	0.762984	1	1	CDH2
ENSG00000170571	10300.8	1.329e-06	0.00144266	0.263957	0.791813	1	0.378655	EMB
ENSG00000170584	416.912	4.86503e-06	0.00144264	0.757004	0.449047	1	0.388658	NUDCD2
ENSG00000170606	2036.66	3.98276e-06	0.00144268	1.06498	0.286886	1	0.388658	HSPA4
ENSG00000170627	29.2514	-1.8795e-07	0.00144269	-0.144751	0.884907	1	1	GTSF1
ENSG00000170631	183.031	-3.92909e-07	0.00144268	-0.115317	0.908194	1	1	ZNF16
ENSG00000170632	175.429	1.02677e-07	0.00144269	0.0463841	0.963004	1	1	ARMC10
ENSG00000170684	29.0761	6.44989e-07	0.00144268	0.221324	0.82484	1	1	ZNF296
ENSG00000170689	6.0313	1.65962e-07	0.00144269	0.102492	0.918366	1	1	HOXB9
ENSG00000170776	14628.1	-4.31647e-06	0.0014426	-0.515393	0.606278	1	0.388658	AKAP13
ENSG00000170779	830.109	1.59566e-06	0.00144267	0.366295	0.714145	1	0.378655	CDCA4
ENSG00000170791	1234.51	4.86021e-06	0.00144267	1.06383	0.287406	1	0.378655	CHCHD7
ENSG00000170832	939.193	1.71594e-07	0.00144267	0.0369862	0.970496	1	0.378655	USP32
ENSG00000170836	786.317	1.16701e-06	0.00144266	0.233966	0.815011	1	1	PPM1D
ENSG00000170852	3748.77	1.05885e-06	0.00144267	0.231362	0.817033	1	1	KBTBD2
ENSG00000170871	1977.29	1.06277e-06	0.00144268	0.314875	0.752856	1	1	KIAA0232
ENSG00000170881	4607.02	1.56806e-06	0.00144264	0.250339	0.802325	1	1	RNF139
ENSG00000170892	319.493	1.07162e-06	0.00144268	0.284307	0.776175	1	0.388658	TSEN34
ENSG00000170899	12.2774	-2.20483e-07	0.00144269	-0.129169	0.897224	1	1	GSTA4
ENSG00000170946	243.198	3.87067e-06	0.00144267	0.929682	0.352536	1	0.378655	DNAJC24
ENSG00000170954	10.7609	1.99655e-07	0.00144269	0.156632	0.875535	1	1	ZNF415
ENSG00000171045	273.075	1.06446e-06	0.00144268	0.35033	0.726091	1	0.388658	TSNARE1
ENSG00000171084	6.50398	5.30916e-08	0.00144269	0.151617	0.879489	1	1	FAM86JP
ENSG00000171109	935.476	-6.02256e-07	0.00144267	-0.133963	0.893432	1	1	MFN1
ENSG00000171130	666.06	-2.05361e-07	0.00144269	-0.116431	0.907311	1	1	ATP6V0E2
ENSG00000171148	642.282	-4.2646e-07	0.00144269	-0.180391	0.856846	1	1	TADA3
ENSG00000171202	287.345	3.62966e-06	0.00144267	0.787139	0.431201	1	0.378655	TMEM126A
ENSG00000171204	341.303	2.90467e-06	0.00144265	0.501737	0.615853	1	0.388658	TMEM126B
ENSG00000171206	973.766	1.53602e-06	0.00144264	0.241201	0.809399	1	1	TRIM8
ENSG00000171222	517.394	4.70375e-07	0.00144269	0.202773	0.839312	1	1	SCAND1
ENSG00000171223	19039.6	-6.72025e-07	0.00144269	-0.341548	0.732691	1	1	JUNB
ENSG00000171262	737.48	4.39151e-07	0.00144268	0.119762	0.904672	1	1	FAM98B
ENSG00000171314	937.117	2.79375e-06	0.00144265	0.496757	0.61936	1	0.388658	PGAM1
ENSG00000171425	389.519	5.29165e-06	0.00144266	0.972021	0.33104	1	0.378655	ZNF581
ENSG00000171448	341.96	2.88851e-06	0.00144265	0.50635	0.612611	1	0.388658	ZBTB26
ENSG00000171453	501.81	9.39751e-07	0.00144268	0.334267	0.738178	1	1	POLR1C
ENSG00000171469	603.261	4.37921e-06	0.00144267	0.987204	0.323543	1	0.388658	ZNF561
ENSG00000171475	1435.55	1.22348e-06	0.00144268	0.371742	0.710085	1	0.388658	WIPF2
ENSG00000171476	945.765	-1.80816e-06	0.00144269	-0.980523	0.326828	1	0.388658	HOPX
ENSG00000171497	430.156	3.59778e-06	0.00144267	0.783593	0.433279	1	0.378655	PPID
ENSG00000171530	586.618	1.03132e-06	0.00144268	0.311074	0.755744	1	0.378655	TBCA
ENSG00000171603	3061.24	-1.27714e-06	0.00144268	-0.34272	0.731809	1	1	CLSTN1
ENSG00000171608	6406.69	5.31198e-06	0.00144263	0.734985	0.462349	1	0.378655	PIK3CD
ENSG00000171612	378.959	-1.33768e-06	0.00144266	-0.284298	0.776182	1	0.378655	SLC25A33
ENSG00000171634	5881.61	1.61822e-07	0.00144264	0.0245302	0.98043	1	1	BPTF
ENSG00000171643	3.70687	8.55097e-08	0.00144269	0.0561512	0.955221	1	1	S100Z
ENSG00000171680	128.656	5.89767e-07	0.00144269	0.285329	0.775392	1	1	PLEKHG5
ENSG00000171735	539.524	3.5534e-06	0.00144267	0.819712	0.41238	1	0.378655	CAMTA1
ENSG00000171766	14.945	-5.29591e-07	0.00144269	-0.336023	0.736854	1	1	GATM
ENSG00000171777	17.0715	4.57176e-07	0.00144269	0.221055	0.825049	1	1	RASGRP4
ENSG00000171791	3940.89	-3.45242e-07	0.00144269	-0.156046	0.875997	1	1	BCL2
ENSG00000171813	247.147	2.79432e-06	0.00144269	0.971954	0.331073	1	0.378655	PWWP2B
ENSG00000171817	398.554	-7.1986e-07	0.00144268	-0.222256	0.824114	1	1	ZNF540
ENSG00000171823	696.142	1.44155e-06	0.00144267	0.330882	0.740734	1	1	FBXL14
ENSG00000171863	23581.4	4.25642e-06	0.00144268	1.05576	0.29108	1	0.388658	RPS7
ENSG00000171867	7048.17	1.31041e-06	0.00144267	0.302366	0.762373	1	0.378655	PRNP
ENSG00000171943	154.159	1.74766e-08	0.00144268	0.00339685	0.99729	1	1	SRGAP2C
ENSG00000171954	31.8784	2.86249e-07	0.00144269	0.286059	0.774833	1	1	CYP4F22
ENSG00000171988	11624.9	-1.92473e-06	0.00144268	-0.575292	0.565094	1	0.378655	JMJD1C
ENSG00000172007	1203.14	1.27092e-06	0.00144266	0.261979	0.793337	1	1	RAB33B
ENSG00000172009	292.42	8.49956e-07	0.00144268	0.222714	0.823758	1	0.378655	THOP1
ENSG00000172046	1678.04	-1.89891e-06	0.00144268	-0.523944	0.600317	1	0.378655	USP19
ENSG00000172053	3479.35	3.42729e-06	0.00144265	0.58883	0.555975	1	0.378655	QARS1
ENSG00000172071	2504.34	-3.18346e-07	0.00144268	-0.114425	0.908901	1	1	EIF2AK3
ENSG00000172081	1497.16	1.93327e-06	0.00144267	0.411493	0.680711	1	0.388658	MOB3A
ENSG00000172086	153.662	2.23608e-09	0.00144269	-0.00358921	0.997136	1	1	KRCC1
ENSG00000172116	5384.76	-4.95242e-07	0.00144268	-0.162007	0.871301	1	1	CD8B
ENSG00000172164	1054.6	-1.28858e-06	0.00144269	-0.555875	0.578296	1	0.388658	SNTB1
ENSG00000172175	4982.5	1.83557e-06	0.00144265	0.321778	0.747621	1	1	MALT1
ENSG00000172197	165.433	4.04435e-07	0.00144269	0.191852	0.847858	1	1	MBOAT1
ENSG00000172216	345.799	-3.04924e-06	0.00144268	-0.920417	0.357355	1	0.388658	CEBPB
ENSG00000172244	30.4271	-4.16042e-07	0.00144268	-0.1487	0.88179	1	1	C5orf34
ENSG00000172270	1422.13	-6.17576e-07	0.00144269	-0.273698	0.784316	1	1	BSG
ENSG00000172273	264.884	-3.33716e-06	0.00144267	-0.751047	0.452624	1	0.378655	HINFP
ENSG00000172301	49.9668	-7.59897e-07	0.00144268	-0.21709	0.828138	1	1	COPRS
ENSG00000172331	1428.44	-4.80011e-07	0.00144269	-0.213564	0.830887	1	0.378655	BPGM
ENSG00000172340	1765.73	9.48724e-07	0.00144268	0.249673	0.802841	1	1	SUCLG2
ENSG00000172354	1621.2	-1.47882e-06	0.00144265	-0.27693	0.781833	1	0.388658	GNB2
ENSG00000172366	130.799	2.01178e-07	0.00144269	0.0836583	0.933328	1	1	MCRIP2
ENSG00000172458	4.82254	-1.84812e-07	0.00144269	-0.135012	0.892602	1	1	IL17D
ENSG00000172493	2318.68	-9.80367e-08	0.00144268	-0.0302735	0.975849	1	0.378655	AFF1
ENSG00000172508	399.546	-9.3564e-08	0.00144268	-0.0294836	0.976479	1	1	CARNS1
ENSG00000172530	745.226	-3.26108e-06	0.00144264	-0.504419	0.613967	1	0.388658	BANP
ENSG00000172534	2672.98	-5.52484e-07	0.00144268	-0.165192	0.868793	1	1	HCFC1
ENSG00000172575	5051.36	-1.21577e-06	0.00144267	-0.290174	0.771683	1	1	RASGRP1
ENSG00000172578	914.747	-1.15659e-07	0.00144268	-0.0404729	0.967716	1	1	KLHL6
ENSG00000172663	214.422	-1.59659e-06	0.00144266	-0.30447	0.76077	1	1	TMEM134
ENSG00000172667	868.507	1.15548e-06	0.00144269	0.477368	0.6331	1	0.388658	ZMAT3
ENSG00000172671	879.446	2.43382e-06	0.00144266	0.504971	0.613579	1	0.388658	ZFAND4
ENSG00000172673	3137.69	8.60918e-07	0.00144269	0.416124	0.677319	1	0.388658	THEMIS
ENSG00000172716	2121.09	-1.82383e-07	0.00144268	-0.0542818	0.956711	1	1	SLFN11
ENSG00000172757	7983.72	-1.05571e-05	0.0014427	-0.239117	0.811015	1	1	CFL1
ENSG00000172765	597.328	3.54225e-06	0.00144266	0.713334	0.475639	1	0.378655	TMCC1
ENSG00000172794	1291.04	-1.93375e-06	0.00144269	-0.854644	0.392748	1	0.388658	RAB37
ENSG00000172809	15104.5	3.88199e-06	0.00144268	1.05078	0.293361	1	0.388658	RPL38
ENSG00000172819	422.586	1.7634e-09	0.00144269	-0.00331045	0.997359	1	1	RARG
ENSG00000172831	597.818	2.01275e-07	0.00144267	0.0449125	0.964177	1	0.388658	CES2
ENSG00000172840	186.913	1.52492e-06	0.00144267	0.326584	0.743982	1	1	PDP2
ENSG00000172869	2011.64	1.36274e-06	0.00144267	0.292758	0.769707	1	1	DMXL1
ENSG00000172889	2.47957	-2.41206e-07	0.00144269	-0.250521	0.802184	1	1	EGFL7
ENSG00000172893	489.351	1.62496e-06	0.00144268	0.436751	0.662292	1	0.378655	DHCR7
ENSG00000172927	2.40719	-2.30258e-07	0.00144269	-0.295106	0.767913	1	1	MYEOV
ENSG00000172936	666.451	3.54256e-06	0.00144266	0.705188	0.480693	1	0.388658	MYD88
ENSG00000172954	355.01	-3.38044e-07	0.00144268	-0.113916	0.909305	1	1	LCLAT1
ENSG00000172974	13.4863	2.28592e-07	0.00144269	0.107546	0.914356	1	1	NA
ENSG00000172977	1233.16	-1.4889e-06	0.00144267	-0.336841	0.736237	1	0.378655	KAT5
ENSG00000173013	47.7196	8.01578e-07	0.00144269	0.324096	0.745866	1	1	CCDC96
ENSG00000173020	6973.96	-3.1014e-06	0.00144267	-0.711736	0.476628	1	0.378655	GRK2
ENSG00000173065	489.298	-9.10845e-07	0.00144268	-0.333809	0.738524	1	1	FAM222B
ENSG00000173113	1066.67	-4.98444e-09	0.00144267	-0.00347726	0.997226	1	1	TRMT112
ENSG00000173120	11743.4	-2.11587e-07	0.00144267	-0.0496658	0.960389	1	1	KDM2A
ENSG00000173145	313.371	7.87283e-07	0.00144267	0.175791	0.860459	1	0.378655	NOC3L
ENSG00000173208	640.118	1.00769e-06	0.00144269	0.47049	0.638005	1	0.388658	ABCD2
ENSG00000173214	176.183	1.26419e-06	0.00144267	0.287934	0.773397	1	1	MFSD4B
ENSG00000173218	158.551	-6.86796e-07	0.00144269	-0.283679	0.776657	1	1	VANGL1
ENSG00000173230	4645.07	6.35916e-07	0.00144266	0.121045	0.903655	1	1	GOLGB1
ENSG00000173258	536.502	4.5342e-07	0.00144264	0.0713569	0.943114	1	1	ZNF483
ENSG00000173261	2.55334	-2.59155e-07	0.00144269	-0.330351	0.741135	1	1	PLAC8L1
ENSG00000173272	427.985	1.00546e-06	0.00144268	0.292798	0.769676	1	0.378655	MZT2A
ENSG00000173273	2040.46	-3.45273e-06	0.00144263	-0.483871	0.628477	1	0.388658	TNKS
ENSG00000173276	3944.51	1.45825e-06	0.00144267	0.336172	0.736741	1	1	ZBTB21
ENSG00000173402	547.898	2.56715e-06	0.00144266	0.503517	0.614601	1	0.388658	DAG1
ENSG00000173442	2434.78	-4.4097e-07	0.00144268	-0.148483	0.881961	1	0.388658	EHBP1L1
ENSG00000173473	3574.99	-2.2577e-06	0.00144263	-0.33106	0.740599	1	1	SMARCC1
ENSG00000173480	456.092	3.02083e-06	0.00144268	0.801374	0.422915	1	0.378655	ZNF417
ENSG00000173511	279.885	-5.98315e-06	0.00144264	-0.919579	0.357793	1	0.378655	VEGFB
ENSG00000173575	13784.9	-1.43514e-07	0.00144268	-0.048537	0.961288	1	1	CHD2
ENSG00000173588	249.148	-1.23259e-06	0.00144266	-0.259903	0.794939	1	1	CEP83
ENSG00000173599	62.3307	-1.35987e-07	0.00144269	-0.0560356	0.955313	1	1	PC
ENSG00000173611	470.196	9.82933e-07	0.00144268	0.303677	0.761374	1	1	SCAI
ENSG00000173660	1348.89	3.14598e-06	0.00144267	0.713075	0.4758	1	0.388658	UQCRH
ENSG00000173692	1256.88	-4.11623e-05	0.00144294	-0.47856	0.632252	1	0.388658	PSMD1
ENSG00000173706	1309.36	-8.78169e-07	0.00144268	-0.255903	0.798026	1	1	HEG1
ENSG00000173727	6.78455	-3.24754e-07	0.00144269	-0.266725	0.789681	1	1	NA
ENSG00000173744	3383.63	-1.25669e-07	0.00144268	-0.0392234	0.968712	1	0.388658	AGFG1
ENSG00000173757	4517.4	-2.02368e-06	0.00144266	-0.410098	0.681734	1	0.388658	STAT5B
ENSG00000173762	2177.64	-2.91346e-06	0.00144269	0.284639	0.775921	1	0.388658	CD7
ENSG00000173786	472.103	2.94411e-06	0.00144267	0.696159	0.486329	1	0.378655	CNP
ENSG00000173809	11.9794	4.21679e-07	0.00144269	0.323156	0.746577	1	1	TDRD12
ENSG00000173812	24364.3	-1.47255e-06	0.00144267	-0.323957	0.74597	1	1	EIF1
ENSG00000173848	398.099	-6.22069e-07	0.00144269	-0.236717	0.812876	1	0.388658	NET1
ENSG00000173875	2962.92	-1.0892e-07	0.00144267	-0.0296634	0.976336	1	1	ZNF791
ENSG00000173889	8392.27	1.4958e-06	0.00144267	0.322163	0.747329	1	0.378655	PHC3
ENSG00000173890	243.043	2.03419e-08	0.00144268	0.0041959	0.996652	1	1	GPR160
ENSG00000173914	59.3329	-8.76807e-08	0.00144268	-0.0306414	0.975556	1	1	RBM4B
ENSG00000173917	137.202	2.51974e-07	0.00144269	0.132587	0.89452	1	1	HOXB2
ENSG00000173950	147.212	-6.55415e-07	0.00144269	-0.273702	0.784313	1	1	XXYLT1
ENSG00000173992	262.265	-6.02439e-07	0.00144267	-0.159952	0.872919	1	1	CCS
ENSG00000174021	332.508	-1.22719e-06	0.00144266	-0.257324	0.796929	1	1	GNG5
ENSG00000174028	16.1134	-5.67071e-08	0.00144269	-0.0275331	0.978035	1	1	NA
ENSG00000174032	1092.07	1.41924e-06	0.00144267	0.325062	0.745134	1	1	SLC25A30
ENSG00000174106	2845.9	4.13503e-06	0.00144265	0.690025	0.490179	1	0.388658	LEMD3
ENSG00000174165	593.72	-1.37265e-08	0.00144266	-0.00523703	0.995821	1	1	ZDHHC24
ENSG00000174227	1001.66	-1.70686e-06	0.00144265	-0.309926	0.756617	1	1	PIGG
ENSG00000174231	11986.7	-2.60171e-06	0.00144266	-0.479542	0.631553	1	0.388658	PRPF8
ENSG00000174243	1539.6	-3.67192e-06	0.00144264	-0.567468	0.570396	1	0.378655	DDX23
ENSG00000174306	300.565	-1.02569e-07	0.00144268	-0.032219	0.974297	1	1	ZHX3
ENSG00000174327	12.9861	6.35517e-07	0.00144269	-0.0733202	0.941551	1	1	SLC16A13
ENSG00000174373	3398.25	1.07998e-06	0.00144263	0.15751	0.874843	1	1	RALGAPA1
ENSG00000174437	3303.14	-3.31076e-06	0.00144268	-0.921663	0.356705	1	0.378655	ATP2A2
ENSG00000174442	350.476	-6.87833e-08	0.00144267	-0.0177017	0.985877	1	0.388658	ZWILCH
ENSG00000174446	400.29	4.28932e-06	0.00144267	0.929794	0.352477	1	0.388658	SNAPC5
ENSG00000174485	6025.39	1.86951e-06	0.00144266	0.367202	0.713468	1	0.388658	DENND4A
ENSG00000174529	36.5224	-2.91072e-07	0.00144269	-0.110484	0.912026	1	1	TMEM81
ENSG00000174564	51.7214	6.63946e-07	0.00144268	0.185723	0.852662	1	1	IL20RB
ENSG00000174579	6858.87	2.01429e-07	0.00144261	0.0243576	0.980567	1	1	MSL2
ENSG00000174606	1355.22	-5.64247e-07	0.00144267	-0.12805	0.898109	1	1	ANGEL2
ENSG00000174652	2523.61	-8.14703e-07	0.00144266	-0.16517	0.86881	1	1	ZNF266
ENSG00000174672	5.57863	1.78535e-07	0.00144269	0.12621	0.899566	1	1	BRSK2
ENSG00000174705	7.15172	5.62656e-07	0.00144269	0.322896	0.746774	1	1	SH3PXD2B
ENSG00000174718	10122	1.94396e-06	0.00144268	0.543993	0.586446	1	0.388658	RESF1
ENSG00000174744	1054.61	3.35265e-06	0.00144267	0.745257	0.456116	1	0.378655	BRMS1
ENSG00000174788	13.9092	-9.54371e-08	0.00144269	-0.146221	0.883747	1	1	PCP2
ENSG00000174844	10.0812	4.56137e-07	0.00144269	0.258148	0.796292	1	1	DNAH12
ENSG00000174891	700.78	-8.45665e-08	0.00144267	-0.0241965	0.980696	1	0.378655	RSRC1
ENSG00000174903	781.428	-6.54568e-07	0.00144267	-0.158996	0.873672	1	1	RAB1B
ENSG00000174943	226.684	-2.64176e-07	0.00144268	-0.0757195	0.939642	1	1	KCTD13
ENSG00000174946	368.901	1.01741e-06	0.00144268	0.282305	0.777709	1	1	GPR171
ENSG00000174953	2825.69	-2.10665e-06	0.00144268	-0.55596	0.578238	1	0.388658	DHX36
ENSG00000174996	383.172	-3.01514e-06	0.00144268	-1.04128	0.297745	1	0.388658	KLC2
ENSG00000175048	120.509	-1.05487e-06	0.00144267	-0.264261	0.791579	1	1	ZDHHC14
ENSG00000175054	2445.89	-6.82809e-06	0.00144264	-1.00319	0.315771	1	0.388658	ATR
ENSG00000175063	11.5126	-3.09907e-07	0.00144269	-0.216431	0.828651	1	1	UBE2C
ENSG00000175104	2530.37	2.00482e-06	0.00144266	0.394752	0.693026	1	0.388658	TRAF6
ENSG00000175110	981.796	1.44368e-06	0.00144268	0.377654	0.705688	1	0.378655	MRPS22
ENSG00000175137	394.325	1.41178e-06	0.00144268	0.366954	0.713653	1	0.378655	SH3BP5L
ENSG00000175198	308.481	-1.22078e-06	0.00144267	-0.319137	0.749623	1	0.378655	PCCA
ENSG00000175220	1125.46	1.36115e-06	0.00144266	0.271293	0.786166	1	0.388658	ARHGAP1
ENSG00000175224	2326.39	1.87801e-06	0.00144266	0.380655	0.703459	1	0.378655	ATG13
ENSG00000175324	508.487	9.16574e-07	0.00144267	0.231275	0.817101	1	1	LSM1
ENSG00000175334	142.637	6.04302e-07	0.00144268	0.19648	0.844235	1	1	BANF1
ENSG00000175354	1863.28	1.37388e-06	0.00144266	0.274171	0.783953	1	1	PTPN2
ENSG00000175395	432.041	3.64675e-07	0.00144268	0.103614	0.917476	1	1	ZNF25
ENSG00000175416	828.582	1.29909e-06	0.00144266	0.267836	0.788826	1	0.388658	CLTB
ENSG00000175518	6.89778	9.9897e-08	0.00144269	0.0787357	0.937243	1	1	UBQLNL
ENSG00000175556	416.329	-1.19304e-07	0.00144269	-0.0496438	0.960406	1	1	LONRF3
ENSG00000175581	195.47	-5.86316e-07	0.00144269	-0.250899	0.801892	1	1	MRPL48
ENSG00000175582	2022.96	1.49854e-06	0.00144267	0.318242	0.750301	1	0.388658	RAB6A
ENSG00000175611	253.1	3.95715e-07	0.00144267	0.0926514	0.926181	1	1	LINC00476
ENSG00000175662	530.483	2.23871e-08	0.00144268	0.00448782	0.996419	1	0.388658	TOM1L2
ENSG00000175727	2461.41	3.69347e-06	0.00144267	0.895132	0.370717	1	0.378655	MLXIP
ENSG00000175741	25.0813	7.77946e-07	0.00144269	0.341425	0.732783	1	1	NA
ENSG00000175756	506.198	1.27681e-06	0.00144268	0.340299	0.733631	1	1	AURKAIP1
ENSG00000175826	343.81	-3.07408e-06	0.00144267	-0.661371	0.508374	1	0.378655	CTDNEP1
ENSG00000175931	983.642	1.10884e-06	0.00144265	0.20419	0.838205	1	0.378655	UBE2O
ENSG00000176087	523.108	1.30607e-06	0.00144268	0.392488	0.694698	1	0.378655	SLC35A4
ENSG00000176095	1461.72	2.6134e-06	0.00144269	1.06253	0.287996	1	0.378655	IP6K1
ENSG00000176101	432.994	5.29821e-07	0.00144268	0.144538	0.885076	1	0.388658	SSNA1
ENSG00000176105	2475.84	-2.995e-08	0.00144269	-0.0148932	0.988117	1	0.388658	YES1
ENSG00000176108	159.187	9.34574e-08	0.00144268	0.031606	0.974786	1	1	CHMP6
ENSG00000176125	11.0241	5.9112e-08	0.00144269	0.0333383	0.973405	1	1	UFSP1
ENSG00000176142	1509.74	9.76298e-09	0.00144267	0.000116835	0.999907	1	1	TMEM39A
ENSG00000176148	432.822	-1.22679e-06	0.00144265	-0.225642	0.82148	1	1	TCP11L1
ENSG00000176177	4.46674	1.78418e-07	0.00144269	0.132374	0.894688	1	1	ENTHD1
ENSG00000176208	367.413	4.35282e-06	0.00144267	0.919641	0.35776	1	0.388658	ATAD5
ENSG00000176225	1426.05	4.64497e-07	0.00144267	0.116149	0.907534	1	0.378655	RTTN
ENSG00000176261	423.828	1.30437e-06	0.00144267	0.281394	0.778408	1	1	ZBTB8OS
ENSG00000176268	5.44554	8.72084e-08	0.00144269	0.0209702	0.983269	1	1	NA
ENSG00000176386	159.976	7.64235e-07	0.00144267	0.193919	0.846239	1	1	CDC26
ENSG00000176407	1990.63	1.29619e-06	0.00144268	0.347688	0.728074	1	0.378655	KCMF1
ENSG00000176444	699.061	-3.80253e-06	0.00144267	-0.902475	0.366805	1	0.388658	CLK2
ENSG00000176472	10.6747	9.08149e-08	0.00144269	0.0456645	0.963578	1	1	ZNF575
ENSG00000176476	433.078	-1.50726e-06	0.00144266	-0.314628	0.753044	1	1	SGF29
ENSG00000176531	478.449	-1.26148e-06	0.00144269	-0.582524	0.560214	1	0.378655	PHLDB3
ENSG00000176623	391.598	6.5697e-07	0.00144267	0.165533	0.868525	1	1	RMDN1
ENSG00000176624	5914.76	1.54228e-06	0.00144266	0.295409	0.767682	1	1	MEX3C
ENSG00000176658	428.181	7.01076e-07	0.00144268	0.225564	0.821541	1	1	MYO1D
ENSG00000176700	482.486	-9.93377e-07	0.00144268	-0.284797	0.7758	1	0.378655	NA
ENSG00000176853	2411.67	-1.82094e-06	0.00144268	-0.532823	0.594156	1	0.388658	FAM91A1
ENSG00000176871	941.473	3.61455e-07	0.00144267	0.0768077	0.938777	1	1	WSB2
ENSG00000176894	7.59331	-1.46121e-07	0.00144269	-0.101728	0.918973	1	1	PXMP2
ENSG00000176903	801.328	-3.06305e-07	0.00144265	-0.0581994	0.95359	1	0.378655	PNMA1
ENSG00000176946	566.429	2.43881e-06	0.00144267	0.604207	0.545706	1	0.388658	THAP4
ENSG00000176974	171.727	6.85839e-07	0.00144269	0.287865	0.77345	1	1	SHMT1
ENSG00000176978	2030.3	-4.61592e-07	0.00144269	-0.17611	0.860207	1	0.388658	DPP7
ENSG00000177030	680.763	-6.01305e-07	0.00144268	-0.188548	0.850447	1	0.378655	DEAF1
ENSG00000177051	288.27	2.71914e-06	0.00144267	0.603634	0.546087	1	0.378655	FBXO46
ENSG00000177058	261.225	1.13258e-06	0.00144268	0.332538	0.739483	1	1	SLC38A9
ENSG00000177082	567.25	-1.21712e-06	0.00144265	-0.215111	0.829681	1	0.378655	WDR73
ENSG00000177105	1804.71	1.68446e-06	0.00144264	0.266685	0.789712	1	1	RHOG
ENSG00000177119	1180.15	6.26021e-07	0.00144268	0.220542	0.825449	1	0.388658	ANO6
ENSG00000177156	388.19	-3.16881e-07	0.00144269	-0.135536	0.892188	1	0.388658	TALDO1
ENSG00000177200	2655.5	-1.15507e-06	0.00144267	-0.286437	0.774544	1	1	CHD9
ENSG00000177272	2308.55	-1.38203e-06	0.00144264	-0.222839	0.823661	1	1	KCNA3
ENSG00000177302	640.192	-1.27484e-06	0.00144265	-0.237528	0.812247	1	1	TOP3A
ENSG00000177311	4811.11	2.31507e-06	0.00144268	0.685107	0.493276	1	0.378655	ZBTB38
ENSG00000177335	7.90768	1.25836e-07	0.00144269	0.0810836	0.935375	1	1	C8orf31
ENSG00000177406	120.864	7.96836e-08	0.00144269	0.0321711	0.974336	1	1	NINJ2-AS1
ENSG00000177409	906.229	-5.05228e-07	0.00144269	-0.253528	0.79986	1	1	SAMD9L
ENSG00000177410	1069.83	2.31709e-07	0.00144267	0.0582827	0.953523	1	1	ZFAS1
ENSG00000177432	592.946	7.73314e-08	0.00144266	0.0139878	0.98884	1	1	NAP1L5
ENSG00000177463	2022.32	7.0674e-07	0.00144267	0.152469	0.878817	1	0.378655	NR2C2
ENSG00000177479	4263.31	-1.40532e-06	0.00144263	-0.204016	0.838341	1	1	ARIH2
ENSG00000177548	384.846	-2.41683e-06	0.00144268	-0.821209	0.411527	1	0.378655	RABEP2
ENSG00000177556	226.145	1.37291e-06	0.00144266	0.283004	0.777174	1	1	ATOX1
ENSG00000177565	3810.3	5.45149e-07	0.00144266	0.107519	0.914377	1	0.388658	TBL1XR1
ENSG00000177674	287.628	-6.17514e-07	0.00144269	-0.293214	0.769359	1	1	AGTRAP
ENSG00000177688	87.1054	-4.2093e-07	0.00144269	-0.180425	0.856819	1	1	SUMO4
ENSG00000177692	7.2988	9.52391e-08	0.00144269	0.059909	0.952228	1	1	DNAJC28
ENSG00000177694	11.0984	-3.55783e-07	0.00144269	-0.326444	0.744088	1	1	NAALADL2
ENSG00000177721	744.118	-3.99516e-06	0.00144267	-0.91972	0.357719	1	0.388658	ANXA2R
ENSG00000177733	4128.69	4.86748e-08	0.00144265	0.00584627	0.995335	1	1	HNRNPA0
ENSG00000177830	234.636	-1.01226e-06	0.00144268	-0.348396	0.727543	1	1	CHID1
ENSG00000177873	184.682	4.97107e-07	0.00144268	0.131406	0.895454	1	1	ZNF619
ENSG00000177888	780.503	3.27629e-06	0.00144267	0.766995	0.443085	1	0.388658	ZBTB41
ENSG00000177889	2538.35	3.26753e-06	0.00144267	0.806409	0.420007	1	0.378655	UBE2N
ENSG00000177917	286.213	-1.68606e-06	0.00144268	-0.458895	0.646309	1	0.378655	ARL6IP6
ENSG00000177963	3256.8	-1.00393e-06	0.00144269	-0.432564	0.665331	1	0.388658	RIC8A
ENSG00000178028	966.844	-1.85494e-06	0.00144268	-0.611392	0.54094	1	0.388658	DMAP1
ENSG00000178035	1254.26	1.05367e-06	0.00144267	0.265263	0.790807	1	1	IMPDH2
ENSG00000178082	6.52861	7.55217e-08	0.00144269	0.0446003	0.964426	1	1	NA
ENSG00000178093	48.1946	9.09423e-07	0.00144268	0.307095	0.758771	1	1	TSSK6
ENSG00000178105	552.953	-8.61791e-07	0.00144267	-0.192879	0.847054	1	1	DDX10
ENSG00000178127	1214.37	-3.06718e-06	0.00144269	-1.089	0.276153	1	0.378655	NDUFV2
ENSG00000178149	256.894	7.48845e-07	0.00144266	0.144742	0.884915	1	0.388658	DALRD3
ENSG00000178184	62.2996	8.81857e-09	0.00144269	0.00350608	0.997203	1	1	PARD6G
ENSG00000178209	10116.5	-1.82398e-06	0.00144269	-0.741319	0.4585	1	0.388658	PLEC
ENSG00000178226	10.24	-2.97457e-07	0.00144269	-0.190948	0.848566	1	1	PRSS36
ENSG00000178234	1765.5	1.27931e-07	0.00144266	0.0245689	0.980399	1	1	GALNT11
ENSG00000178252	1545.5	-1.33929e-06	0.00144269	-0.503403	0.614681	1	0.388658	WDR6
ENSG00000178386	4.47799	-1.03325e-08	0.00144269	-0.00955885	0.992373	1	1	ZNF223
ENSG00000178425	699.273	3.57869e-07	0.00144268	0.128943	0.897403	1	1	NT5DC1
ENSG00000178429	129.124	7.53693e-07	0.00144269	0.319371	0.749446	1	1	NA
ENSG00000178464	88.3774	3.17926e-07	0.00144269	0.123004	0.902104	1	1	NA
ENSG00000178685	835.552	-4.43917e-07	0.00144269	-0.292098	0.770212	1	1	PARP10
ENSG00000178691	2205.09	5.09794e-07	0.00144264	0.0812782	0.935221	1	1	SUZ12
ENSG00000178700	63.4404	5.15058e-07	0.00144268	0.182076	0.855523	1	1	DHFR2
ENSG00000178715	6.94195	4.85063e-07	0.00144269	0.342076	0.732294	1	1	NA
ENSG00000178718	5.42418	-5.54032e-08	0.00144269	-0.062062	0.950513	1	1	RPP25
ENSG00000178789	29.7247	6.61988e-08	0.00144269	0.0593037	0.95271	1	1	CD300LB
ENSG00000178802	597.873	3.53447e-07	0.00144268	0.106375	0.915285	1	0.378655	MPI
ENSG00000178952	1893.36	4.74286e-07	0.00144265	0.0792918	0.936801	1	1	TUFM
ENSG00000178965	4.36899	-4.87445e-08	0.00144269	-0.0550597	0.956091	1	1	ERICH3
ENSG00000178980	957.443	9.75971e-07	0.00144267	0.231799	0.816694	1	1	SELENOW
ENSG00000178996	976.253	3.10811e-06	0.00144268	1.02648	0.304665	1	0.388658	SNX18
ENSG00000179051	1573.9	-5.3054e-09	0.00144265	-0.00321867	0.997432	1	0.378655	RCC2
ENSG00000179091	796.651	-2.63358e-07	0.00144266	-0.0550847	0.956071	1	1	CYC1
ENSG00000179101	4.8471	3.06406e-08	0.00144269	0.0252545	0.979852	1	1	H3P47
ENSG00000179115	386.898	2.85906e-06	0.00144267	0.612573	0.540159	1	0.388658	FARSA
ENSG00000179119	5350.14	-7.21741e-07	0.00144266	-0.145425	0.884376	1	0.388658	SPTY2D1
ENSG00000179152	159.778	6.28087e-07	0.00144269	0.285075	0.775587	1	1	TCAIM
ENSG00000179218	8044.66	-7.02418e-06	0.00144264	-1.0439	0.29653	1	0.388658	CALR
ENSG00000179240	37.9893	-9.95849e-07	0.00144268	-0.329407	0.741848	1	1	GVQW3
ENSG00000179241	3.75794	4.17461e-07	0.00144269	0.33872	0.734821	1	1	LDLRAD3
ENSG00000179295	3837.93	-1.52889e-06	0.00144267	0.792417	0.428118	1	0.378655	PTPN11
ENSG00000179361	1404.1	3.63365e-07	0.00144267	0.083874	0.933157	1	1	ARID3B
ENSG00000179364	877.789	-1.99368e-06	0.00144268	-0.527581	0.59779	1	0.388658	PACS2
ENSG00000179388	27.6452	-4.97555e-07	0.00144269	-0.240665	0.809814	1	1	EGR3
ENSG00000179399	2.50981	1.34861e-07	0.00144269	0.157561	0.874803	1	1	GPC5
ENSG00000179477	5.82498	-4.50136e-07	0.00144269	-0.316679	0.751487	1	1	ALOX12B
ENSG00000179526	485.468	-3.31051e-07	0.00144267	-0.0869404	0.930719	1	1	SHARPIN
ENSG00000179532	1262.46	-4.65282e-06	0.00144267	-1.02892	0.303518	1	0.378655	DNHD1
ENSG00000179583	291.046	7.5256e-07	0.00144269	0.367511	0.713238	1	0.378655	CIITA
ENSG00000179632	2152.64	2.17265e-06	0.00144266	0.403868	0.68631	1	0.388658	MAF1
ENSG00000179743	74.3075	-1.34708e-06	0.00144267	-0.315989	0.752011	1	1	FLJ37453
ENSG00000179750	3.28513	1.93843e-07	0.00144269	0.244612	0.806757	1	1	APOBEC3B
ENSG00000179833	2623.72	4.82385e-07	0.00144266	0.0996024	0.92066	1	0.378655	SERTAD2
ENSG00000179841	398.024	2.47772e-06	0.00144269	0.962479	0.335809	1	0.378655	AKAP5
ENSG00000179909	152.324	5.76482e-07	0.00144269	0.333673	0.738626	1	1	ZNF154
ENSG00000179912	754.026	-6.05128e-06	0.00144263	-0.835992	0.40316	1	0.388658	R3HDM2
ENSG00000179922	86.5865	-7.32382e-07	0.00144268	-0.198766	0.842446	1	1	ZNF784
ENSG00000179943	70.1669	-6.66657e-07	0.00144268	-0.224589	0.822299	1	1	FIZ1
ENSG00000179950	2207.1	4.28557e-06	0.00144267	0.905288	0.365313	1	0.388658	PUF60
ENSG00000180011	698.633	9.83163e-07	0.00144268	0.280445	0.779136	1	0.378655	ZADH2
ENSG00000180098	357.148	-2.16278e-06	0.00144266	-0.403791	0.686366	1	0.388658	TRNAU1AP
ENSG00000180139	53.8664	-4.76237e-07	0.00144269	-0.193859	0.846286	1	1	ACTA2-AS1
ENSG00000180155	7.72682	-3.64383e-07	0.00144269	-0.227765	0.819829	1	1	LYNX1
ENSG00000180182	2289.38	-2.43278e-07	0.00144268	-0.0861217	0.93137	1	0.388658	MED14
ENSG00000180198	406.44	-1.88599e-06	0.00144265	-0.33322	0.738968	1	1	RCC1
ENSG00000180304	423.015	2.84275e-06	0.00144268	0.807717	0.419254	1	0.378655	OAZ2
ENSG00000180329	655.062	2.6773e-06	0.00144268	0.747618	0.454691	1	0.388658	CCDC43
ENSG00000180354	690.85	4.36905e-06	0.00144267	0.965809	0.33414	1	0.388658	MTURN
ENSG00000180357	4521.59	4.12614e-06	0.00144267	0.89191	0.372441	1	0.388658	ZNF609
ENSG00000180448	9303.66	-8.74478e-07	0.00144268	-0.277806	0.781161	1	1	ARHGAP45
ENSG00000180481	9.91457	3.17509e-07	0.00144269	0.219808	0.826021	1	1	GLIPR1L2
ENSG00000180509	3.91923	-2.01995e-07	0.00144269	-0.211329	0.83263	1	1	KCNE1
ENSG00000180539	16.7598	2.67349e-08	0.00144269	0.0168834	0.98653	1	1	C9orf139
ENSG00000180573	2884.88	6.39196e-07	0.00144268	0.190886	0.848615	1	0.378655	H2AC6
ENSG00000180667	2287.69	2.50594e-06	0.00144267	0.538332	0.590348	1	0.378655	YOD1
ENSG00000180817	1717.57	-1.07114e-06	0.00144268	-0.2907	0.77128	1	1	PPA1
ENSG00000180867	48.3475	5.71211e-07	0.00144268	0.187782	0.851048	1	1	NA
ENSG00000180879	2053.85	1.18561e-06	0.00144266	0.237809	0.812029	1	1	SSR4
ENSG00000180891	10.0194	2.77795e-07	0.00144269	0.164942	0.86899	1	1	CUEDC1
ENSG00000180901	1702.02	4.36031e-06	0.00144267	1.03232	0.301924	1	0.388658	KCTD2
ENSG00000180979	755.792	-1.15372e-08	0.00144265	-0.00370915	0.997041	1	0.378655	LRRC57
ENSG00000181007	260.143	1.21524e-06	0.00144269	0.58768	0.556747	1	0.378655	ZFP82
ENSG00000181045	554.035	-4.65301e-07	0.00144268	-0.140256	0.888458	1	0.388658	SLC26A11
ENSG00000181104	1401.26	1.3122e-06	0.00144269	0.483376	0.628829	1	0.388658	F2R
ENSG00000181143	42.2215	5.07299e-07	0.00144269	0.306568	0.759172	1	1	MUC16
ENSG00000181163	20004.2	3.62627e-06	0.00144268	1.05418	0.291802	1	0.388658	NPM1
ENSG00000181191	1173.95	1.23781e-06	0.00144267	0.290483	0.771446	1	1	PJA1
ENSG00000181201	5.28973	-2.26184e-07	0.00144269	-0.199177	0.842124	1	1	NA
ENSG00000181220	1297.74	8.74517e-07	0.00144268	0.244868	0.806559	1	0.378655	ZNF746
ENSG00000181381	1537.6	-6.69897e-07	0.00144268	-0.213486	0.830948	1	0.388658	DDX60L
ENSG00000181396	268.183	4.42418e-06	0.00144267	0.996254	0.319127	1	0.378655	OGFOD3
ENSG00000181467	2621.58	-1.10493e-06	0.00144265	-0.20268	0.839385	1	0.388658	RAP2B
ENSG00000181472	2092.44	1.13359e-06	0.00144268	0.311999	0.755041	1	0.378655	ZBTB2
ENSG00000181523	967.851	1.13687e-07	0.00144266	0.0210054	0.983241	1	1	SGSH
ENSG00000181524	71.9557	2.4432e-07	0.00144269	0.130651	0.896051	1	1	NA
ENSG00000181555	10783.4	1.1669e-06	0.00144268	0.308378	0.757794	1	0.388658	SETD2
ENSG00000181585	4.98846	-9.6063e-08	0.00144269	-0.282922	0.777237	1	1	TMIE
ENSG00000181619	21.8749	3.70561e-07	0.00144269	0.139084	0.889384	1	1	GPR135
ENSG00000181666	1057.14	1.3307e-06	0.00144267	0.340454	0.733515	1	1	ZNF875
ENSG00000181704	348.411	-1.66116e-06	0.00144266	-0.315849	0.752117	1	1	YIPF6
ENSG00000181744	1607.57	4.41212e-07	0.00144267	0.114044	0.909203	1	1	DIPK2A
ENSG00000181788	1917.92	-1.14601e-06	0.00144266	-0.221925	0.824373	1	0.378655	SIAH2
ENSG00000181789	2074.33	-4.21507e-08	0.00144267	-0.0121721	0.990288	1	0.378655	COPG1
ENSG00000181804	450.556	-2.56961e-06	0.00144268	-0.799259	0.42414	1	0.388658	SLC9A9
ENSG00000181826	1386.39	1.10452e-06	0.00144267	0.243198	0.807852	1	0.378655	RELL1
ENSG00000181830	151.126	-8.92832e-07	0.00144269	-0.339687	0.734092	1	1	SLC35C1
ENSG00000181873	451.742	-1.03388e-06	0.00144267	-0.266932	0.789522	1	1	IBA57
ENSG00000181924	177.645	1.76294e-06	0.00144266	0.34384	0.730966	1	1	COA4
ENSG00000181938	32.3253	-8.79985e-07	0.00144268	-0.306209	0.759445	1	1	GINS3
ENSG00000182087	2616.76	-1.81158e-06	0.00144269	-0.742569	0.457743	1	0.388658	TMEM259
ENSG00000182095	2223.4	-4.2428e-07	0.00144267	-0.114178	0.909097	1	0.378655	TNRC18
ENSG00000182117	545.1	4.40958e-07	0.00144268	0.126213	0.899564	1	1	NOP10
ENSG00000182134	105.95	1.80613e-07	0.00144269	0.0895004	0.928684	1	1	TDRKH
ENSG00000182149	6635.32	3.23618e-07	0.00144268	0.108945	0.913246	1	1	IST1
ENSG00000182156	4.26396	-7.50535e-08	0.00144269	-0.11702	0.906844	1	1	ENPP7
ENSG00000182158	790.917	1.17764e-06	0.00144267	0.295313	0.767755	1	1	CREB3L2
ENSG00000182197	349.371	9.07176e-09	0.00144267	-0.000165279	0.999868	1	0.378655	EXT1
ENSG00000182199	571.743	-2.12662e-06	0.00144263	-0.315921	0.752062	1	0.388658	SHMT2
ENSG00000182208	725.571	1.89487e-06	0.00144267	0.482183	0.629676	1	0.388658	MOB2
ENSG00000182224	24.4505	3.07477e-07	0.00144269	0.138192	0.890089	1	1	CYB5D1
ENSG00000182287	690.045	-7.97334e-08	0.00144267	-0.0236492	0.981132	1	0.378655	AP1S2
ENSG00000182397	14.5881	-5.00285e-08	0.00144269	-0.0335479	0.973238	1	1	DNM1P46
ENSG00000182473	2344.2	-8.82054e-07	0.00144266	-0.175566	0.860635	1	1	EXOC7
ENSG00000182504	668.439	1.56685e-06	0.00144268	0.457407	0.647379	1	0.378655	CEP97
ENSG00000182511	59.4378	3.02423e-07	0.00144269	0.134407	0.893081	1	1	FES
ENSG00000182518	54.6853	-2.92163e-07	0.00144269	-0.132493	0.894594	1	1	FAM104B
ENSG00000182534	1187.04	1.08172e-06	0.00144268	0.369215	0.711968	1	0.378655	MXRA7
ENSG00000182552	287.337	3.29608e-06	0.00144265	0.577324	0.563721	1	0.378655	RWDD4
ENSG00000182606	1483.38	5.4297e-06	0.00144266	1.07075	0.284282	1	0.378655	TRAK1
ENSG00000182749	83.7347	-2.00882e-06	0.00144267	0.30109	0.763346	1	1	PAQR7
ENSG00000182768	502.191	-2.16408e-07	0.00144267	-0.050443	0.959769	1	0.388658	NGRN
ENSG00000182796	252.605	-1.50795e-06	0.00144266	-0.295887	0.767317	1	1	TMEM198B
ENSG00000182831	7516.01	-4.58923e-07	0.00144267	-0.109388	0.912895	1	1	C16orf72
ENSG00000182866	5101.54	8.08959e-07	0.00144268	0.238302	0.811647	1	0.378655	LCK
ENSG00000182872	1159.06	-1.31055e-06	0.00144267	-0.327235	0.74349	1	0.388658	RBM10
ENSG00000182912	3.40708	2.63511e-07	0.00144269	0.252873	0.800367	1	1	NA
ENSG00000182944	7592.88	-4.79616e-06	0.00144267	-1.01158	0.311741	1	0.378655	EWSR1
ENSG00000182952	1354.03	3.34706e-06	0.00144268	0.847785	0.396558	1	0.388658	HMGN4
ENSG00000182957	5764.5	1.35304e-06	0.00144268	0.357819	0.720478	1	0.378655	SPATA13
ENSG00000182973	678.271	-1.54546e-06	0.00144265	-0.279033	0.780219	1	0.378655	CNOT10
ENSG00000182979	706.323	-2.25031e-06	0.00144268	-0.625275	0.53179	1	0.378655	MTA1
ENSG00000183023	38.8364	4.57612e-07	0.00144269	0.27839	0.780713	1	1	SLC8A1
ENSG00000183066	22.6946	6.28228e-08	0.00144268	0.0213887	0.982936	1	1	WBP2NL
ENSG00000183154	11.1114	1.09884e-05	0.00144271	0.282959	0.777208	1	1	LOC102723701
ENSG00000183155	271.606	-5.7452e-08	0.00144266	-0.0130055	0.989623	1	1	RABIF
ENSG00000183160	29.8557	-2.47297e-07	0.00144269	-0.0840299	0.933033	1	1	TMEM119
ENSG00000183172	386.753	5.20904e-07	0.00144269	0.198747	0.842461	1	1	SMDT1
ENSG00000183207	227.179	-5.78539e-07	0.00144269	-0.249235	0.803179	1	1	RUVBL2
ENSG00000183255	1809.81	1.14093e-07	0.00144267	0.0244081	0.980527	1	0.378655	PTTG1IP
ENSG00000183258	691.203	-2.68184e-06	0.00144268	-0.759412	0.447606	1	0.378655	DDX41
ENSG00000183298	21.7353	-2.18804e-07	0.00144269	-0.114591	0.908769	1	1	NA
ENSG00000183309	393.66	9.64837e-08	0.00144268	0.0285391	0.977232	1	0.378655	ZNF623
ENSG00000183323	158.671	7.03507e-07	0.00144268	0.234639	0.814489	1	1	CCDC125
ENSG00000183340	122.116	-8.13757e-08	0.00144268	-0.0303891	0.975757	1	1	JRKL
ENSG00000183354	2984.44	4.80498e-07	0.00144266	0.0971061	0.922642	1	1	KIAA2026
ENSG00000183439	17.9816	4.70311e-07	0.00144269	0.292618	0.769814	1	1	TRIM61
ENSG00000183486	1053.48	-2.29229e-06	0.00144268	-0.64133	0.521308	1	0.378655	MX2
ENSG00000183495	2205.14	-8.0814e-07	0.00144267	-0.187954	0.850912	1	1	EP400
ENSG00000183496	50.0092	5.07291e-08	0.00144269	0.028999	0.976865	1	1	MEX3B
ENSG00000183508	13006.3	-3.47995e-06	0.00144265	-0.632477	0.527075	1	0.388658	TENT5C
ENSG00000183527	133.15	7.66807e-07	0.00144266	0.143544	0.88586	1	1	PSMG1
ENSG00000183569	2.90891	1.444e-07	0.00144269	0.118301	0.905829	1	1	SERHL2
ENSG00000183684	1244.84	-6.35085e-07	0.00144266	-0.122138	0.902789	1	1	ALYREF
ENSG00000183718	1166.16	-5.03356e-06	0.00144265	-0.87574	0.381171	1	0.388658	TRIM52
ENSG00000183723	41.8469	-7.56765e-07	0.00144268	-0.25037	0.802301	1	1	CMTM4
ENSG00000183726	2759.62	1.7986e-06	0.00144268	0.521139	0.60227	1	0.388658	TMEM50A
ENSG00000183735	1157.97	1.34156e-07	0.00144268	0.0364833	0.970897	1	0.388658	TBK1
ENSG00000183762	2.31921	1.26537e-07	0.00144269	0.160619	0.872394	1	1	KREMEN1
ENSG00000183808	723.701	2.66797e-06	0.00144266	0.524157	0.60017	1	0.378655	RBM12B
ENSG00000183918	2710.93	4.43105e-07	0.00144268	0.129683	0.896817	1	1	SH2D1A
ENSG00000183935	62.7015	-8.03172e-07	0.00144268	-0.275909	0.782618	1	1	HTR7P1
ENSG00000183943	4287.25	1.13966e-06	0.00144268	0.342629	0.731878	1	1	PRKX
ENSG00000183955	754.514	1.04147e-06	0.00144266	0.195824	0.844748	1	0.378655	KMT5A
ENSG00000184007	14187	2.3068e-06	0.00144266	0.446234	0.655428	1	0.388658	PTP4A2
ENSG00000184014	2161.95	-3.4572e-07	0.00144267	-0.0874228	0.930335	1	1	DENND5A
ENSG00000184083	272.648	1.59068e-06	0.00144266	0.304538	0.760718	1	1	FAM120C
ENSG00000184117	438.575	5.33691e-07	0.00144268	0.191685	0.847989	1	1	NIPSNAP1
ENSG00000184178	391.595	-1.45661e-06	0.00144268	-0.422171	0.6729	1	0.388658	SCFD2
ENSG00000184182	425.12	9.05645e-07	0.00144268	0.240685	0.809799	1	1	UBE2F
ENSG00000184203	6384.2	4.46648e-06	0.00144266	0.874941	0.381606	1	0.388658	PPP1R2
ENSG00000184207	271.44	7.94932e-07	0.00144268	0.222449	0.823965	1	0.378655	PGP
ENSG00000184216	2114.73	-5.51286e-07	0.00144268	-0.167931	0.866638	1	0.378655	IRAK1
ENSG00000184220	243.086	5.47965e-08	0.00144267	0.0101981	0.991863	1	0.378655	CMSS1
ENSG00000184227	27.7254	-3.63975e-08	0.00144269	-0.042398	0.966181	1	1	ACOT1
ENSG00000184232	28.8324	-1.1743e-08	0.00144269	-0.00752174	0.993999	1	1	OAF
ENSG00000184260	4398.12	5.17417e-07	0.00144268	0.138087	0.890172	1	1	H2AC20
ENSG00000184271	483.258	-1.69961e-06	0.00144267	-0.369128	0.712032	1	0.388658	POU6F1
ENSG00000184274	7.71129	-2.33812e-07	0.00144269	-0.214785	0.829935	1	1	NA
ENSG00000184305	10.8921	6.71556e-07	0.00144269	0.344057	0.730804	1	1	CCSER1
ENSG00000184319	32.6366	4.8168e-07	0.00144269	0.228028	0.819624	1	1	NA
ENSG00000184361	2.60742	-7.08808e-08	0.00144269	-0.0709859	0.943409	1	1	SPATA32
ENSG00000184368	110.691	1.23412e-07	0.00144269	0.0456925	0.963555	1	1	MAP7D2
ENSG00000184371	192.051	1.99227e-07	0.00144269	0.0798448	0.936361	1	1	CSF1
ENSG00000184432	644.192	2.36199e-06	0.00144268	0.660902	0.508675	1	0.388658	COPB2
ENSG00000184445	816.364	-5.91755e-06	0.00144265	-1.01957	0.307933	1	0.388658	KNTC1
ENSG00000184465	338.541	-8.96886e-07	0.00144267	-0.230644	0.817591	1	1	WDR27
ENSG00000184470	172.707	-1.12105e-06	0.00144267	-0.294741	0.768192	1	1	TXNRD2
ENSG00000184481	732.95	-2.13286e-06	0.00144267	-0.542016	0.587808	1	0.388658	FOXO4
ENSG00000184497	8.24179	-6.86317e-07	0.00144269	-0.334201	0.738228	1	1	TMEM255B
ENSG00000184515	159.156	5.42761e-07	0.00144268	0.16091	0.872165	1	1	BEX5
ENSG00000184588	12729.2	-3.67351e-08	0.00144269	-0.0187126	0.98507	1	1	PDE4B
ENSG00000184612	47.3339	-1.46725e-07	0.00144269	-0.0898211	0.928429	1	1	NA
ENSG00000184634	1155.53	-3.15109e-06	0.00144268	-0.990388	0.321984	1	0.378655	MED12
ENSG00000184640	15327.4	1.81228e-06	0.00144266	0.339446	0.734274	1	1	SEPTIN9
ENSG00000184678	3353.27	-3.13168e-06	0.00144268	-0.851274	0.394617	1	0.378655	H2BC21
ENSG00000184708	440.375	5.05282e-06	0.00144265	0.856976	0.391458	1	0.378655	EIF4ENIF1
ENSG00000184719	34.6027	7.32655e-07	0.00144269	0.29371	0.76898	1	1	RNLS
ENSG00000184743	2031.2	-6.10619e-07	0.00144269	-0.278675	0.780494	1	1	ATL3
ENSG00000184752	641.769	3.68319e-06	0.00144267	0.895954	0.370277	1	0.388658	NDUFA12
ENSG00000184792	52.7469	2.64683e-07	0.00144269	0.133127	0.894093	1	1	OSBP2
ENSG00000184840	868.45	1.72155e-06	0.00144266	0.343339	0.731344	1	0.388658	TMED9
ENSG00000184887	956.801	-2.60807e-06	0.00144267	-0.565483	0.571745	1	0.378655	BTBD6
ENSG00000184898	366.788	8.40648e-07	0.00144268	0.285734	0.775082	1	1	RBM43
ENSG00000184903	169.773	2.81595e-07	0.00144267	0.0707826	0.943571	1	1	IMMP2L
ENSG00000184939	1042.26	-9.43681e-07	0.00144268	-0.265727	0.790449	1	0.378655	ZFP90
ENSG00000184967	201.635	-4.92989e-07	0.00144268	-0.164994	0.868949	1	1	NOC4L
ENSG00000184983	1016.61	1.05448e-06	0.00144267	0.248333	0.803877	1	0.378655	NDUFA6
ENSG00000185010	120.427	4.27918e-07	0.00144269	0.195133	0.845289	1	1	F8
ENSG00000185019	650.02	1.55378e-07	0.00144268	0.0497313	0.960337	1	0.378655	UBOX5
ENSG00000185024	928.376	-3.24259e-06	0.00144268	-0.937556	0.348473	1	0.378655	BRF1
ENSG00000185043	2971.68	-3.54188e-06	0.00144268	-1.05963	0.289311	1	0.388658	CIB1
ENSG00000185049	602.978	1.45366e-06	0.00144268	0.441597	0.658781	1	0.378655	NELFA
ENSG00000185088	907.557	9.47787e-07	0.00144262	0.128652	0.897633	1	1	RPS27L
ENSG00000185104	1436.4	6.7081e-07	0.00144265	0.120964	0.903719	1	0.378655	FAF1
ENSG00000185112	238.315	1.49755e-07	0.00144269	0.122332	0.902636	1	1	FAM43A
ENSG00000185115	3134.48	2.69881e-06	0.00144266	0.528469	0.597174	1	0.388658	NSMCE3
ENSG00000185130	384.562	-4.4139e-07	0.00144268	-0.162582	0.870848	1	1	H2BC13
ENSG00000185158	1166.27	-6.04664e-06	0.00144268	0.753429	0.451192	1	0.378655	LRRC37B
ENSG00000185187	1408.85	-2.74704e-06	0.00144268	-0.862065	0.388652	1	0.388658	SIGIRR
ENSG00000185201	1150.87	-9.60284e-07	0.00144269	-0.439035	0.660637	1	0.388658	IFITM2
ENSG00000185219	451.492	-3.52132e-07	0.00144268	-0.118089	0.905997	1	1	ZNF445
ENSG00000185236	303.074	-1.74368e-07	0.00144268	-0.0563035	0.9551	1	0.378655	RAB11B
ENSG00000185246	1876.62	-3.30132e-07	0.00144268	-0.0929922	0.92591	1	1	PRPF39
ENSG00000185278	2109.91	-1.74986e-06	0.00144267	-0.391924	0.695114	1	0.378655	ZBTB37
ENSG00000185298	397.98	2.66942e-07	0.00144268	0.0692103	0.944822	1	1	CCDC137
ENSG00000185339	9.22659	5.28447e-07	0.00144269	0.316705	0.751467	1	1	TCN2
ENSG00000185359	1331.72	-2.25233e-06	0.00144268	-0.804403	0.421164	1	0.388658	HGS
ENSG00000185418	553.229	2.36825e-06	0.00144266	0.466923	0.640555	1	0.378655	TARS3
ENSG00000185420	479.182	-4.68144e-07	0.00144265	-0.0797196	0.93646	1	0.378655	SMYD3
ENSG00000185436	372.41	5.18454e-07	0.00144269	0.199445	0.841914	1	1	IFNLR1
ENSG00000185504	464.533	-2.43414e-07	0.00144269	-0.109996	0.912413	1	1	FAAP100
ENSG00000185515	282.318	3.51934e-06	0.00144268	0.902434	0.366827	1	0.388658	BRCC3
ENSG00000185522	32.4357	-3.21117e-07	0.00144269	-0.163596	0.870049	1	1	LMNTD2
ENSG00000185567	3.33483	9.82712e-08	0.00144269	0.0963926	0.923209	1	1	AHNAK2
ENSG00000185627	1503.74	-6.86014e-07	0.00144267	-0.16467	0.869203	1	1	PSMD13
ENSG00000185650	3974.44	-6.47218e-08	0.00144268	-0.0212273	0.983064	1	0.388658	ZFP36L1
ENSG00000185668	6.21189	-1.88657e-07	0.00144269	-0.173647	0.862143	1	1	POU3F1
ENSG00000185697	3228.7	-2.4012e-06	0.00144269	-1.01609	0.309587	1	0.378655	MYBL1
ENSG00000185753	2097.53	-6.58901e-07	0.00144268	-0.194822	0.845532	1	0.388658	CXorf38
ENSG00000185787	8820.75	3.08759e-06	0.00144265	0.541086	0.588449	1	0.388658	MORF4L1
ENSG00000185811	10711	-8.40004e-07	0.00144268	-0.224729	0.82219	1	1	IKZF1
ENSG00000185813	371.369	-2.70419e-06	0.00144268	-0.751831	0.452153	1	0.388658	PCYT2
ENSG00000185825	1041.49	5.2246e-07	0.00144268	0.165212	0.868777	1	1	BCAP31
ENSG00000185869	285.267	1.65332e-06	0.00144269	0.677403	0.49815	1	0.388658	ZNF829
ENSG00000185880	406.387	-6.31735e-07	0.00144269	-0.268176	0.788564	1	1	TRIM69
ENSG00000185885	1977.44	-6.2156e-07	0.00144268	-0.188713	0.850317	1	1	IFITM1
ENSG00000185896	3456.56	-6.21358e-06	0.00144264	-0.916418	0.359448	1	0.378655	LAMP1
ENSG00000185920	768.251	-1.71303e-06	0.00144268	-0.5205	0.602715	1	0.378655	PTCH1
ENSG00000185963	1694.43	2.83947e-06	0.00144264	0.452668	0.650788	1	0.378655	BICD2
ENSG00000185973	168.137	7.83587e-07	0.00144268	0.233974	0.815006	1	1	TMLHE
ENSG00000185986	179.174	-7.81995e-07	0.00144267	-0.187566	0.851217	1	1	NA
ENSG00000186020	1158.08	-3.50376e-06	0.00144265	-0.574031	0.565947	1	0.378655	ZNF529
ENSG00000186063	626.214	2.62349e-06	0.00144266	0.535709	0.59216	1	0.388658	AIDA
ENSG00000186074	19.783	-5.13366e-07	0.00144269	-0.326899	0.743744	1	1	CD300LF
ENSG00000186111	430.492	-8.20942e-07	0.00144269	-0.318881	0.749817	1	1	PIP5K1C
ENSG00000186132	64.8772	8.7747e-08	0.00144269	0.0326338	0.973967	1	1	C2orf76
ENSG00000186153	345.151	1.26247e-07	0.00144265	0.0214533	0.982884	1	1	WWOX
ENSG00000186162	281.225	-1.51312e-06	0.00144267	-0.336437	0.736541	1	1	CIDECP1
ENSG00000186174	6071.87	-1.02237e-06	0.00144268	-0.340785	0.733265	1	1	BCL9L
ENSG00000186187	27.792	2.50187e-07	0.00144269	0.113127	0.90993	1	1	ZNRF1
ENSG00000186231	49.1736	-7.37843e-08	0.00144269	-0.0352876	0.97185	1	1	KLHL32
ENSG00000186281	38.6818	7.18955e-08	0.00144269	0.0622088	0.950397	1	1	GPAT2
ENSG00000186283	390.596	-1.95434e-06	0.00144265	-0.352305	0.72461	1	0.388658	TOR3A
ENSG00000186350	321.819	-9.83012e-07	0.00144268	-0.289873	0.771914	1	1	RXRA
ENSG00000186352	97.9997	-4.98944e-07	0.00144268	-0.13968	0.888913	1	1	ANKRD37
ENSG00000186376	551.365	-1.14727e-06	0.00144266	-0.224728	0.822191	1	0.378655	ZNF75D
ENSG00000186407	90.467	3.56392e-08	0.00144269	0.0251436	0.97994	1	1	CD300E
ENSG00000186416	1197.93	1.24518e-06	0.00144266	0.261088	0.794025	1	1	NKRF
ENSG00000186480	2595.97	-6.52647e-07	0.00144267	-0.149601	0.88108	1	0.378655	INSIG1
ENSG00000186517	4359.85	-7.65469e-07	0.00144269	-0.296275	0.76702	1	1	ARHGAP30
ENSG00000186522	18.1918	2.75198e-07	0.00144269	0.175383	0.860778	1	1	SEPTIN10
ENSG00000186532	381.474	5.53709e-07	0.00144268	0.17768	0.858974	1	0.388658	SMYD4
ENSG00000186591	2695.04	7.54718e-07	0.00144268	0.233043	0.815728	1	0.378655	UBE2H
ENSG00000186615	25.6069	-5.86604e-07	0.00144268	-0.213152	0.831208	1	1	KTN1-AS1
ENSG00000186642	100.345	-3.36933e-07	0.00144269	-0.218889	0.826737	1	1	PDE2A
ENSG00000186654	366.908	-1.40463e-06	0.00144268	-0.431722	0.665944	1	0.388658	PRR5
ENSG00000186660	3070.08	2.7398e-06	0.00144268	0.756146	0.449562	1	0.388658	ZFP91
ENSG00000186710	4.08305	-2.91814e-07	0.00144269	-0.210165	0.833539	1	1	CFAP73
ENSG00000186716	4471.16	-1.5229e-06	0.00144267	-0.361815	0.71749	1	0.388658	BCR
ENSG00000186765	3.22071	-2.63923e-07	0.00144269	-0.249085	0.803295	1	1	FSCN2
ENSG00000186787	47.9859	-8.59666e-07	0.00144268	-0.252204	0.800883	1	1	SPIN2B
ENSG00000186792	18.2987	-1.93761e-07	0.00144269	-0.101478	0.919171	1	1	HYAL3
ENSG00000186810	1620.23	2.22586e-06	0.00144269	1.07078	0.284268	1	0.388658	CXCR3
ENSG00000186812	262.588	4.55553e-06	0.00144266	0.905315	0.365298	1	0.388658	ZNF397
ENSG00000186815	443.362	-1.22716e-07	0.00144268	-0.0371743	0.970346	1	1	TPCN1
ENSG00000186831	2.67773	3.72475e-09	0.00144269	0.00196541	0.998432	1	1	NA
ENSG00000186834	1458.77	-3.75025e-06	0.00144268	-0.948307	0.342973	1	0.378655	HEXIM1
ENSG00000186891	39.0389	1.59734e-07	0.00144269	0.0790827	0.936967	1	1	TNFRSF18
ENSG00000186912	2.56959	-2.02405e-08	0.00144269	-0.0779751	0.937848	1	1	P2RY4
ENSG00000186994	27.6461	9.61597e-07	0.00144268	0.325735	0.744625	1	1	KANK3
ENSG00000187051	966.823	5.4567e-07	0.00144266	0.102611	0.918272	1	1	RPS19BP1
ENSG00000187079	2.9647	-1.28948e-07	0.00144269	-0.200695	0.840937	1	1	TEAD1
ENSG00000187118	1301.76	1.10313e-06	0.00144269	0.452588	0.650846	1	0.378655	CMC1
ENSG00000187164	20.6245	-4.41212e-07	0.00144269	-0.32114	0.748104	1	1	SHTN1
ENSG00000187172	3.31536	-1.7303e-07	0.00144269	-0.156972	0.875267	1	1	BAGE2
ENSG00000187239	7293.28	5.59915e-06	0.00144265	0.891457	0.372684	1	0.378655	FNBP1
ENSG00000187240	449.01	-1.01246e-06	0.00144268	-0.273348	0.784586	1	1	DYNC2H1
ENSG00000187257	726.7	1.43818e-06	0.00144268	0.495823	0.620019	1	0.378655	RSBN1L
ENSG00000187446	1431.68	3.51639e-06	0.00144265	0.597055	0.550471	1	0.378655	CHP1
ENSG00000187486	4.21561	-4.2773e-07	0.00144269	-0.343697	0.731074	1	1	KCNJ11
ENSG00000187522	777.459	9.25505e-07	0.00144268	0.264474	0.791414	1	1	HSPA14
ENSG00000187531	844.059	-2.2977e-06	0.00144268	-0.616981	0.537248	1	0.388658	SIRT7
ENSG00000187605	1782.45	4.12947e-06	0.00144266	0.833305	0.404673	1	0.378655	TET3
ENSG00000187736	7.67403	-1.15805e-07	0.00144269	-0.0761327	0.939314	1	1	NHEJ1
ENSG00000187742	3282.13	-2.75564e-06	0.00144266	-0.577294	0.563741	1	0.378655	SECISBP2
ENSG00000187762	4.28996	-2.31052e-07	0.00144269	-0.212452	0.831754	1	1	NA
ENSG00000187775	11.9411	1.1626e-07	0.00144269	0.07263	0.942101	1	1	DNAH17
ENSG00000187778	928.952	-1.1085e-06	0.00144266	-0.237694	0.812118	1	0.388658	MCRS1
ENSG00000187790	434.044	3.7737e-06	0.00144267	0.814426	0.415401	1	0.378655	FANCM
ENSG00000187792	111.988	-5.08433e-07	0.00144269	-0.210281	0.833449	1	1	ZNF70
ENSG00000187815	94.8369	-4.08464e-07	0.00144269	-0.235749	0.813628	1	1	ZFP69
ENSG00000187953	459.184	3.1513e-06	0.00144268	0.885306	0.375992	1	0.388658	PMS2CL
ENSG00000187954	483.784	-2.07804e-09	0.00144267	-0.00257634	0.997944	1	0.388658	CYHR1
ENSG00000188001	406.79	-1.89121e-06	0.00144268	-0.661586	0.508236	1	0.388658	TPRG1
ENSG00000188002	258.094	-1.32487e-07	0.00144268	-0.0502404	0.959931	1	1	NA
ENSG00000188112	3.41576	-2.7658e-07	0.00144269	-0.303888	0.761213	1	1	C6orf132
ENSG00000188158	10.5347	-1.57482e-07	0.00144269	-0.10064	0.919836	1	1	NHS
ENSG00000188167	257.058	-2.13861e-06	0.00144267	-0.530553	0.595729	1	0.388658	TMPPE
ENSG00000188186	736.519	-2.7872e-06	0.00144267	-0.649216	0.516199	1	0.388658	LAMTOR4
ENSG00000188211	461.58	-1.48933e-06	0.00144268	-0.447563	0.654468	1	0.388658	NCR3LG1
ENSG00000188312	174.969	9.98601e-07	0.00144268	0.324831	0.745309	1	1	CENPP
ENSG00000188313	244.469	2.51767e-06	0.00144268	0.781284	0.434636	1	0.378655	PLSCR1
ENSG00000188315	341	1.24654e-06	0.00144268	0.335603	0.73717	1	1	C3orf62
ENSG00000188338	3.8903	-3.10889e-07	0.00144269	-0.249034	0.803334	1	1	SLC38A3
ENSG00000188352	720.349	-2.0801e-07	0.00144268	-0.0651916	0.948021	1	1	FOCAD
ENSG00000188404	3350	4.92663e-07	0.00144269	0.357802	0.720491	1	0.388658	SELL
ENSG00000188419	316.52	-9.5784e-08	0.00144269	-0.0507852	0.959497	1	0.388658	CHM
ENSG00000188554	1598.93	1.64074e-06	0.00144268	0.54445	0.586132	1	0.378655	NBR1
ENSG00000188559	1670.39	4.59516e-06	0.00144265	0.789342	0.429912	1	0.388658	RALGAPA2
ENSG00000188566	252.484	-1.73607e-06	0.00144269	-0.684046	0.493946	1	0.378655	NDOR1
ENSG00000188613	3.51331	3.37129e-08	0.00144269	0.0253055	0.979811	1	1	NANOS1
ENSG00000188626	8.97869	-4.33001e-07	0.00144269	-0.277194	0.781631	1	1	GOLGA8M
ENSG00000188636	1239.4	3.48156e-07	0.00144268	0.110235	0.912223	1	1	RTL6
ENSG00000188641	1857.93	-3.10987e-06	0.00144267	-0.698633	0.484782	1	0.388658	DPYD
ENSG00000188647	4090.19	5.35818e-06	0.00144264	0.81587	0.414575	1	0.388658	PTAR1
ENSG00000188690	426.896	1.04861e-06	0.00144268	0.282579	0.7775	1	1	UROS
ENSG00000188693	8.5038	-3.73166e-08	0.00144269	-0.0269818	0.978474	1	1	CYP51A1-AS1
ENSG00000188732	88.5865	9.00912e-07	0.00144267	0.218448	0.82708	1	1	FAM221A
ENSG00000188747	52.6942	-4.23092e-07	0.00144269	-0.198475	0.842673	1	1	NOXA1
ENSG00000188779	53.8903	1.38217e-07	0.00144268	0.0386971	0.969132	1	1	SKOR1
ENSG00000188785	1338.6	1.0831e-06	0.00144267	0.236381	0.813137	1	1	ZNF548
ENSG00000188811	367.066	4.85527e-07	0.00144267	0.107684	0.914247	1	0.388658	NHLRC3
ENSG00000188848	41.376	-4.69752e-07	0.00144269	-0.30931	0.757086	1	1	BEND4
ENSG00000188856	106.412	1.00886e-07	0.00144269	0.170459	0.864649	1	1	NA
ENSG00000188895	2651.75	4.89262e-06	0.00144265	0.808409	0.418855	1	0.388658	MSL1
ENSG00000188906	128.092	-4.74893e-07	0.00144269	-0.245592	0.805998	1	1	LRRK2
ENSG00000188917	1281.87	3.98307e-06	0.00144267	0.842578	0.399465	1	0.378655	TRMT2B
ENSG00000188938	814.538	6.03476e-07	0.0014426	0.0733383	0.941537	1	1	FAM120AOS
ENSG00000188976	1064.16	-1.55919e-06	0.00144267	-0.355835	0.721964	1	0.378655	NOC2L
ENSG00000188986	560.092	-9.06358e-08	0.00144269	-0.0383562	0.969404	1	0.388658	NELFB
ENSG00000188996	35.0392	5.79259e-07	0.00144268	0.179948	0.857194	1	1	HUS1B
ENSG00000189007	314.445	-3.89556e-06	0.00144268	-1.03448	0.300911	1	0.388658	ADAT2
ENSG00000189042	652.415	2.48447e-06	0.00144269	0.900461	0.367875	1	0.378655	ZNF567
ENSG00000189050	239.769	6.64907e-07	0.00144266	0.126543	0.899302	1	1	RNFT1
ENSG00000189067	11788.3	-6.92512e-07	0.00144267	-0.168471	0.866213	1	1	LITAF
ENSG00000189079	3329.67	-8.3785e-07	0.00144266	-0.172187	0.86329	1	0.378655	ARID2
ENSG00000189091	3504.81	1.16203e-07	0.00144265	0.0181921	0.985486	1	1	SF3B3
ENSG00000189164	339.857	1.33483e-06	0.00144267	0.610541	0.541504	1	0.388658	ZNF527
ENSG00000189180	1519.8	8.13353e-07	0.00144267	0.173304	0.862412	1	0.378655	ZNF33A
ENSG00000189195	115.7	2.11882e-07	0.00144269	0.0994923	0.920747	1	1	KIAA1107
ENSG00000189221	4.34836	-1.02877e-07	0.00144269	-0.097017	0.922713	1	1	MAOA
ENSG00000189283	206.16	4.22814e-08	0.00144268	0.0117936	0.99059	1	1	FHIT
ENSG00000189298	53.9475	6.93271e-08	0.00144269	0.0354707	0.971704	1	1	ZKSCAN3
ENSG00000189319	5427.17	1.00754e-06	0.00144268	0.302557	0.762228	1	1	FAM53B
ENSG00000189337	4.38107	2.13531e-07	0.00144269	0.156868	0.875349	1	1	KAZN
ENSG00000189339	1387.27	-2.43062e-06	0.00144268	-0.833997	0.404283	1	0.378655	SLC35E2B
ENSG00000189403	10445.9	1.17009e-06	0.00144267	0.267533	0.789059	1	1	HMGB1
ENSG00000189430	259.026	-4.78712e-07	0.00144269	-0.263849	0.791896	1	1	NCR1
ENSG00000196072	1348.24	2.48645e-06	0.00144268	0.737713	0.460689	1	0.388658	BLOC1S2
ENSG00000196083	449.842	1.33906e-06	0.00144265	0.223269	0.823326	1	0.388658	IL1RAP
ENSG00000196116	332.934	4.12998e-06	0.00144267	0.855862	0.392074	1	0.378655	TDRD7
ENSG00000196139	72.713	-1.16847e-07	0.00144269	-0.0730432	0.941772	1	1	AKR1C3
ENSG00000196141	160.971	-1.46612e-07	0.00144269	-0.0665193	0.946964	1	1	SPATS2L
ENSG00000196152	347.728	1.9757e-07	0.00144268	0.0532029	0.95757	1	1	ZNF79
ENSG00000196155	328.32	1.22424e-07	0.00144268	0.0393425	0.968617	1	1	PLEKHG4
ENSG00000196177	752.341	2.90411e-06	0.00144268	0.789503	0.429818	1	0.378655	ACADSB
ENSG00000196182	682.33	-8.43318e-07	0.00144268	-0.244181	0.807091	1	0.388658	STK40
ENSG00000196187	1860.79	-1.94284e-06	0.00144268	-0.593999	0.552513	1	0.378655	TMEM63A
ENSG00000196262	6987.92	1.20601e-06	0.00144265	0.213856	0.830659	1	1	PPIA
ENSG00000196268	848.144	3.38351e-07	0.00144267	0.0736022	0.941327	1	0.378655	ZNF493
ENSG00000196284	264.862	1.3064e-06	0.00144268	0.401854	0.687791	1	0.378655	SUPT3H
ENSG00000196296	16.5895	-5.32459e-07	0.00144269	-0.287855	0.773457	1	1	ATP2A1
ENSG00000196305	1896.57	-1.16185e-06	0.00144266	-0.245012	0.806447	1	1	IARS1
ENSG00000196313	1966.46	-5.22775e-07	0.00144268	-0.171809	0.863588	1	1	POM121
ENSG00000196323	4235.33	1.03971e-06	0.00144268	0.282823	0.777313	1	1	ZBTB44
ENSG00000196329	320.568	1.16713e-06	0.00144268	0.335483	0.73726	1	1	GIMAP5
ENSG00000196352	3483.92	6.01585e-07	0.00144267	0.154363	0.877324	1	1	CD55
ENSG00000196357	142.306	-1.18646e-06	0.00144268	-0.314929	0.752815	1	1	ZNF565
ENSG00000196363	480.107	1.7448e-06	0.00144263	0.244525	0.806825	1	1	WDR5
ENSG00000196367	4201.14	2.67987e-05	0.00144278	-0.0563446	0.955067	1	1	TRRAP
ENSG00000196396	5189.45	3.76068e-06	0.00144267	0.821989	0.411083	1	0.378655	PTPN1
ENSG00000196418	725.672	3.92082e-06	0.00144268	1.02624	0.304777	1	0.378655	ZNF124
ENSG00000196428	2213.29	-1.64824e-06	0.00144267	-0.371655	0.71015	1	0.378655	TSC22D2
ENSG00000196459	954.794	1.24334e-07	0.00144265	0.0198338	0.984176	1	1	TRAPPC2
ENSG00000196460	2.68515	-2.04949e-07	0.00144269	-0.235859	0.813542	1	1	RFX8
ENSG00000196470	1069.72	1.66535e-06	0.00144268	0.446424	0.655291	1	0.388658	SIAH1
ENSG00000196498	1720.48	-9.55936e-07	0.00144267	-0.224837	0.822106	1	0.378655	NCOR2
ENSG00000196502	174.26	3.07489e-07	0.00144268	0.0926498	0.926182	1	1	SULT1A1
ENSG00000196504	6895.61	1.17674e-06	0.00144268	0.347872	0.727936	1	0.378655	PRPF40A
ENSG00000196510	301.773	-6.87507e-07	0.00144266	-0.145994	0.883926	1	0.378655	ANAPC7
ENSG00000196542	4.36179	2.04769e-08	0.00144269	0.029494	0.976471	1	1	SPTSSB
ENSG00000196550	2.94015	-4.39193e-08	0.00144269	-0.0404338	0.967747	1	1	FAM72A
ENSG00000196557	49.7456	-4.54306e-07	0.00144269	-0.22285	0.823652	1	1	CACNA1H
ENSG00000196569	30.9759	-4.32301e-07	0.00144269	-0.251261	0.801612	1	1	LAMA2
ENSG00000196605	149.817	-2.43709e-07	0.00144268	-0.0777714	0.93801	1	1	ZNF846
ENSG00000196632	8.324	3.31057e-07	0.00144269	0.273806	0.784233	1	1	WNK3
ENSG00000196642	1057.49	-1.76515e-06	0.00144268	-0.542502	0.587473	1	0.388658	RABL6
ENSG00000196655	732.638	-4.03437e-07	0.00144266	-0.0884287	0.929536	1	1	TRAPPC4
ENSG00000196659	44.7975	-1.50187e-07	0.00144269	-0.0690892	0.944919	1	1	TTC30B
ENSG00000196663	251.544	-3.92246e-07	0.00144269	-0.159865	0.872988	1	1	TECPR2
ENSG00000196684	954.745	-2.68167e-06	0.00144268	-0.864084	0.387542	1	0.378655	HSH2D
ENSG00000196693	669.377	-2.74168e-07	0.00144267	-0.0711612	0.943269	1	0.388658	ZNF33B
ENSG00000196700	573.701	-1.48656e-07	0.00144268	-0.0448436	0.964232	1	0.388658	ZNF512B
ENSG00000196712	1847.76	8.01993e-07	0.00144267	0.182549	0.855152	1	0.378655	NF1
ENSG00000196747	265.302	-1.89697e-06	0.00144269	-0.937991	0.348249	1	0.378655	H2AC13
ENSG00000196757	412.528	-4.01609e-07	0.00144266	-0.0871035	0.930589	1	0.388658	ZNF700
ENSG00000196787	1092.22	-1.781e-06	0.00144268	-0.652837	0.513861	1	0.378655	H2AC11
ENSG00000196814	1655.26	1.37046e-06	0.00144267	0.319828	0.749099	1	1	MVB12B
ENSG00000196821	4340.21	1.16925e-05	0.00144268	0.69447	0.487388	1	0.378655	ILRUN
ENSG00000196843	5086.62	3.16481e-07	0.00144269	0.130265	0.896357	1	0.378655	ARID5A
ENSG00000196850	2901.34	8.80343e-07	0.00144267	0.217998	0.82743	1	1	PPTC7
ENSG00000196922	229.973	1.32201e-07	0.00144269	0.0699124	0.944263	1	1	NA
ENSG00000196950	1382.54	1.0692e-06	0.00144266	0.225281	0.821761	1	1	SLC39A10
ENSG00000196954	2183.52	1.41125e-06	0.00144267	0.330458	0.741054	1	0.378655	CASP4
ENSG00000196981	188.252	2.79004e-07	0.00144267	0.0638704	0.949073	1	1	WDR5B
ENSG00000197045	2186.02	3.19124e-06	0.00144267	0.739019	0.459895	1	0.388658	GMFB
ENSG00000197057	594.354	-9.88564e-08	0.00144269	-0.0540901	0.956863	1	1	DTHD1
ENSG00000197077	317.441	-6.54934e-07	0.00144269	-0.548758	0.583172	1	0.388658	KIAA1671
ENSG00000197093	68.1876	-4.23345e-07	0.00144268	-0.153513	0.877994	1	1	GAL3ST4
ENSG00000197099	5.88763	-2.32665e-07	0.00144269	-0.260741	0.794292	1	1	NA
ENSG00000197102	19926.9	-6.11679e-07	0.00144267	-0.150323	0.88051	1	0.378655	DYNC1H1
ENSG00000197121	540.478	1.13397e-07	0.00144269	0.0458597	0.963422	1	0.388658	PGAP1
ENSG00000197149	6.04734	-2.35079e-07	0.00144269	-0.163481	0.87014	1	1	NA
ENSG00000197162	63.6155	-4.09384e-07	0.00144268	-0.113197	0.909874	1	1	ZNF785
ENSG00000197165	8.66655	1.46356e-07	0.00144269	0.159527	0.873254	1	1	SULT1A2
ENSG00000197170	1722.69	6.6204e-07	0.00144268	0.201406	0.840381	1	1	PSMD12
ENSG00000197180	6.82359	-3.16602e-07	0.00144269	-0.269338	0.78767	1	1	CH17-340M24.3
ENSG00000197191	5.43876	3.03417e-07	0.00144269	0.215021	0.829751	1	1	CYSRT1
ENSG00000197249	180.497	1.3918e-07	0.00144269	0.0839063	0.933131	1	1	SERPINA1
ENSG00000197265	613.778	1.87472e-06	0.00144266	0.36592	0.714425	1	0.388658	GTF2E2
ENSG00000197302	686.246	1.56818e-06	0.00144266	0.290441	0.771479	1	1	ZNF720
ENSG00000197312	2015.68	2.46208e-06	0.00144269	0.926339	0.35427	1	0.378655	DDI2
ENSG00000197321	1095.85	-3.72718e-06	0.00144266	-0.690693	0.489758	1	0.378655	SVIL
ENSG00000197329	3735.17	-2.19125e-06	0.00144268	-0.662849	0.507427	1	0.378655	PELI1
ENSG00000197343	3793.79	-4.2377e-06	0.00144267	-0.896395	0.370042	1	0.378655	ZNF655
ENSG00000197363	134.923	6.15035e-08	0.00144267	0.0144024	0.988509	1	1	ZNF517
ENSG00000197451	898.916	-4.57154e-06	0.00144263	-0.700713	0.483482	1	0.378655	HNRNPAB
ENSG00000197457	949.192	8.68934e-07	0.00144268	0.251536	0.8014	1	0.378655	STMN3
ENSG00000197530	321.499	2.41854e-07	0.00144269	0.0932267	0.925723	1	1	MIB2
ENSG00000197535	3523.78	-1.51822e-06	0.00144265	-0.254022	0.799478	1	0.378655	MYO5A
ENSG00000197540	1626.46	7.56337e-07	0.00144269	0.299259	0.764743	1	1	GZMM
ENSG00000197579	2920.22	4.21558e-06	0.00144265	0.730048	0.465361	1	0.378655	TOPORS
ENSG00000197599	22.2939	-5.20331e-07	0.00144269	-0.284334	0.776154	1	1	CCDC154
ENSG00000197601	1796.52	6.08728e-07	0.00144268	0.16412	0.869637	1	0.378655	FAR1
ENSG00000197608	542.923	1.56415e-06	0.00144266	0.315839	0.752125	1	1	ZNF841
ENSG00000197646	6.79171	3.73407e-07	0.00144269	0.284414	0.776093	1	1	PDCD1LG2
ENSG00000197653	22.2866	-1.30393e-07	0.00144269	-0.0933971	0.925588	1	1	DNAH10
ENSG00000197694	10309.6	-1.76673e-06	0.00144267	-0.384665	0.700485	1	0.388658	SPTAN1
ENSG00000197744	27.6174	1.79166e-07	0.00144269	0.0806591	0.935713	1	1	NA
ENSG00000197746	9634.32	1.78234e-06	0.00144266	0.369674	0.711626	1	0.388658	PSAP
ENSG00000197747	1383.18	-2.86366e-06	0.00144268	-0.759058	0.447818	1	0.378655	S100A10
ENSG00000197771	1464.42	3.15558e-06	0.00144267	0.708012	0.478938	1	0.378655	MCMBP
ENSG00000197774	492.669	-3.61507e-06	0.00144268	-0.928417	0.353192	1	0.378655	EME2
ENSG00000197779	309.817	6.16636e-07	0.00144269	0.233556	0.815329	1	0.378655	ZNF81
ENSG00000197780	917.769	-1.06704e-07	0.00144267	-0.025673	0.979518	1	1	TAF13
ENSG00000197782	398.945	1.54669e-06	0.00144267	0.369768	0.711555	1	0.378655	ZNF780A
ENSG00000197785	150.102	-2.39755e-07	0.00144269	-0.0965517	0.923082	1	1	ATAD3A
ENSG00000197808	276.753	-4.18524e-07	0.00144268	-0.126125	0.899633	1	0.378655	ZNF461
ENSG00000197813	52.4458	-7.61747e-07	0.00144268	-0.266491	0.789861	1	1	NA
ENSG00000197815	4.29931	-2.13619e-07	0.00144269	-0.184737	0.853435	1	1	NA
ENSG00000197818	1179.61	-7.29172e-07	0.00144268	-0.21083	0.83302	1	1	SLC9A8
ENSG00000197857	1038.32	3.63071e-07	0.00144267	0.0798283	0.936374	1	0.388658	ZNF44
ENSG00000197858	571.765	4.16043e-08	0.00144268	0.0104016	0.991701	1	0.388658	GPAA1
ENSG00000197860	4689.7	2.12628e-06	0.00144269	0.766247	0.443529	1	0.388658	SGTB
ENSG00000197872	459.786	1.00101e-07	0.00144269	0.0377248	0.969907	1	0.388658	FAM49A
ENSG00000197903	2672.39	-3.03877e-06	0.00144268	-0.907295	0.364251	1	0.388658	H2BC12
ENSG00000197928	82.0846	-7.82398e-07	0.00144269	-0.344134	0.730745	1	1	ZNF677
ENSG00000197956	3876.65	-3.31614e-07	0.00144268	-0.0962644	0.923311	1	1	S100A6
ENSG00000197971	3797.93	2.65067e-06	0.00144269	0.952187	0.341002	1	0.388658	MBP
ENSG00000197982	219.581	-9.41486e-07	0.00144267	-0.208489	0.834847	1	1	C1orf122
ENSG00000198000	1413.79	-5.02757e-07	0.00144267	-0.130512	0.896161	1	1	NOL8
ENSG00000198018	125.613	-2.43596e-07	0.00144267	-0.0561374	0.955232	1	1	ENTPD7
ENSG00000198053	51.7636	6.74707e-08	0.00144269	0.0379638	0.969717	1	1	SIRPA
ENSG00000198060	1195.71	1.55987e-06	0.00144268	0.416361	0.677146	1	0.388658	MARCHF5
ENSG00000198087	2107.58	3.62916e-06	0.00144268	1.00816	0.313379	1	0.378655	CD2AP
ENSG00000198105	166.995	8.60131e-08	0.00144268	0.0237981	0.981014	1	1	ZNF248
ENSG00000198133	215.657	1.10698e-07	0.00144269	0.0421822	0.966353	1	1	TMEM229B
ENSG00000198142	29.4265	-4.49166e-08	0.00144269	-0.0277085	0.977895	1	1	SOWAHC
ENSG00000198189	1576.05	2.68852e-06	0.00144268	0.76	0.447254	1	0.388658	HSD17B11
ENSG00000198218	4418.19	-7.31756e-07	0.00144268	-0.219768	0.826052	1	1	QRICH1
ENSG00000198231	2982.83	-1.13738e-06	0.00144268	-0.362396	0.717056	1	0.378655	DDX42
ENSG00000198242	33267.8	4.33845e-06	0.00144267	1.01947	0.307981	1	0.388658	RPL23A
ENSG00000198258	1155.99	-3.61247e-08	0.00144266	-0.00873804	0.993028	1	1	UBL5
ENSG00000198265	7158.48	1.39198e-06	0.00144267	0.294531	0.768352	1	1	HELZ
ENSG00000198276	417.12	-9.8417e-07	0.00144267	-0.236043	0.813399	1	1	UCKL1
ENSG00000198301	873.779	3.30051e-06	0.00144267	0.749074	0.453813	1	0.378655	SDAD1
ENSG00000198315	1373.14	-2.39239e-07	0.00144266	-0.0532522	0.957531	1	1	ZKSCAN8
ENSG00000198324	33.7101	-7.32754e-07	0.00144269	-0.345298	0.72987	1	1	PHETA1
ENSG00000198356	470.739	-1.1737e-07	0.00144268	-0.0331698	0.973539	1	0.388658	GET3
ENSG00000198382	1125.73	2.54562e-06	0.00144267	0.540502	0.588851	1	0.378655	UVRAG
ENSG00000198431	1529.53	2.11139e-06	0.00144267	0.505346	0.613316	1	0.388658	TXNRD1
ENSG00000198455	1929.56	2.83139e-06	0.00144266	0.581285	0.561048	1	0.388658	ZXDB
ENSG00000198466	1176.42	2.95878e-06	0.00144266	0.58299	0.5599	1	0.388658	ZNF587
ENSG00000198483	8.4062	4.43092e-07	0.00144269	0.312285	0.754824	1	1	ANKRD35
ENSG00000198492	3722.35	5.10046e-06	0.00144266	0.978558	0.327798	1	0.378655	YTHDF2
ENSG00000198523	2.60204	-1.60612e-07	0.00144269	-0.192397	0.847431	1	1	PLN
ENSG00000198535	3.4455	1.16521e-07	0.00144269	0.150872	0.880077	1	1	C2CD4A
ENSG00000198546	169.238	-2.01009e-07	0.00144267	-0.0458306	0.963445	1	1	ZNF511
ENSG00000198561	464.169	1.16573e-07	0.00144268	0.0397869	0.968263	1	0.388658	CTNND1
ENSG00000198589	7508.09	-1.01597e-06	0.00144262	-0.142924	0.88635	1	1	LRBA
ENSG00000198598	3.93119	-5.02375e-08	0.00144269	-0.044313	0.964655	1	1	MMP17
ENSG00000198612	1629.42	-1.45608e-06	0.00144265	-0.255398	0.798415	1	1	COPS8
ENSG00000198624	5010.71	3.54512e-06	0.00144265	0.623302	0.533086	1	0.388658	CCDC69
ENSG00000198625	7719.33	-1.72141e-06	0.00144267	-0.371322	0.710398	1	0.388658	MDM4
ENSG00000198646	994.049	-1.1242e-06	0.00144267	-0.278187	0.780869	1	1	NCOA6
ENSG00000198648	1192.31	-7.45209e-07	0.00144268	-0.198761	0.84245	1	1	STK39
ENSG00000198663	2471.39	1.85503e-06	0.00144267	0.431142	0.666365	1	0.378655	C6orf89
ENSG00000198689	1186.87	2.56212e-07	0.00144267	0.0607506	0.951558	1	1	SLC9A6
ENSG00000198700	1532.7	-5.58038e-07	0.00144262	-0.0764704	0.939045	1	1	IPO9
ENSG00000198707	775.031	-1.40476e-06	0.00144267	-0.307647	0.758351	1	0.378655	CEP290
ENSG00000198711	16.0606	4.87247e-07	0.00144269	0.246154	0.805563	1	1	SSBP3-AS1
ENSG00000198712	19148.1	-2.6011e-07	0.00144268	-0.088991	0.929089	1	0.378655	COX2
ENSG00000198715	190.294	1.30266e-06	0.00144267	0.318377	0.750199	1	1	GLMP
ENSG00000198721	486.006	4.98668e-06	0.00144267	1.01726	0.309031	1	0.378655	ECI2
ENSG00000198727	6093.36	3.91723e-07	0.00144269	0.153062	0.878349	1	1	CYTB
ENSG00000198743	1732.18	1.33006e-06	0.00144267	0.31089	0.755885	1	1	SLC5A3
ENSG00000198746	654.377	7.46891e-07	0.00144268	0.204082	0.838289	1	1	GPATCH3
ENSG00000198763	1646.51	1.36904e-06	0.00144269	0.64888	0.516416	1	0.378655	ND2
ENSG00000198771	2599.71	1.97965e-07	0.00144269	0.0709726	0.94342	1	0.388658	RCSD1
ENSG00000198786	3405.28	-3.7111e-09	0.00144269	-0.00652081	0.994797	1	1	ND5
ENSG00000198792	840.081	5.99414e-07	0.00144268	0.192369	0.847453	1	0.388658	TMEM184B
ENSG00000198793	2374.33	-1.90224e-06	0.00144263	-0.268084	0.788635	1	1	MTOR
ENSG00000198794	4.63973	8.14625e-08	0.00144269	0.0651144	0.948083	1	1	SCAMP5
ENSG00000198805	1304.88	-2.61012e-06	0.00144268	-0.902543	0.366768	1	0.378655	PNP
ENSG00000198807	3.34504	-1.56443e-07	0.00144269	-0.182237	0.855397	1	1	PAX9
ENSG00000198818	285.943	1.48314e-06	0.00144268	0.420498	0.674122	1	0.388658	SFT2D1
ENSG00000198821	6166.33	2.54937e-06	0.00144267	0.621538	0.534246	1	0.388658	CD247
ENSG00000198830	2453.97	9.71023e-07	0.00144263	0.144873	0.884811	1	0.378655	HMGN2
ENSG00000198832	344.728	1.91033e-06	0.00144268	0.551133	0.581543	1	0.388658	SELENOM
ENSG00000198838	2.87529	1.97177e-08	0.00144269	0.0237228	0.981074	1	1	RYR3
ENSG00000198846	560.689	-5.42518e-07	0.00144269	-0.224963	0.822008	1	0.388658	TOX
ENSG00000198851	5289.54	3.01207e-07	0.00144268	0.0763517	0.939139	1	1	CD3E
ENSG00000198853	16.4933	-1.49146e-07	0.00144269	-0.10822	0.913821	1	1	RUSC2
ENSG00000198856	687.419	3.56183e-06	0.00144267	0.862486	0.38842	1	0.388658	OSTC
ENSG00000198858	2293.73	-3.86751e-07	0.00144267	-0.0858888	0.931555	1	1	R3HDM4
ENSG00000198862	2183.51	1.40258e-06	0.00144266	0.266535	0.789827	1	1	LTN1
ENSG00000198886	5783.46	1.42219e-07	0.00144269	0.0515177	0.958913	1	1	ND4
ENSG00000198888	2471.14	2.22373e-07	0.00144269	0.108021	0.913979	1	0.378655	ND1
ENSG00000198898	2423.92	4.85551e-06	0.00144267	1.00753	0.313678	1	0.378655	CAPZA2
ENSG00000198900	2027.04	-1.25695e-06	0.00144268	-0.345307	0.729864	1	1	TOP1
ENSG00000198909	3134.38	5.02464e-06	0.00144264	0.774598	0.438577	1	0.378655	MAP3K3
ENSG00000198912	720.983	4.45585e-06	0.00144267	0.976745	0.328695	1	0.388658	C1orf174
ENSG00000198931	1277.86	1.43534e-06	0.00144267	0.372432	0.709571	1	0.388658	APRT
ENSG00000198932	1961.96	-6.35686e-07	0.00144268	-0.221663	0.824576	1	1	GPRASP1
ENSG00000198934	482.138	5.71012e-06	0.00144266	1.04955	0.293924	1	0.378655	MAGEE1
ENSG00000198937	102.678	3.17866e-07	0.00144269	0.159468	0.8733	1	1	CCDC167
ENSG00000198938	53390.1	2.64933e-06	0.00144268	0.746102	0.455606	1	0.378655	COX3
ENSG00000198945	1417.71	5.80933e-05	0.00144325	0.800882	0.4232	1	0.388658	L3MBTL3
ENSG00000198952	2108.89	-1.41718e-07	0.00144267	-0.035294	0.971845	1	1	SMG5
ENSG00000198960	222.146	-1.63952e-06	0.00144265	-0.304686	0.760605	1	1	ARMCX6
ENSG00000199886	4.86717	-3.81001e-07	0.00144269	-0.294921	0.768054	1	1	NA
ENSG00000200063	2.49312	-2.78681e-07	0.00144269	-0.309345	0.757059	1	1	NA
ENSG00000200087	4778.46	1.36086e-06	0.00144269	0.675113	0.499604	1	0.388658	SNORA73B
ENSG00000200312	322.664	6.34692e-07	0.00144269	0.284802	0.775796	1	1	NA
ENSG00000200394	21.2119	-2.91503e-07	0.00144269	-0.145195	0.884557	1	1	SNORA38B
ENSG00000200783	154.222	4.30233e-07	0.00144269	0.23424	0.814799	1	1	NA
ENSG00000200959	16.4095	-4.86467e-07	0.00144269	-0.237959	0.811913	1	1	SNORA74A
ENSG00000200974	3.67689	7.72265e-08	0.00144269	0.0583825	0.953444	1	1	NA
ENSG00000201376	8.01203	-4.56334e-07	0.00144269	-0.259531	0.795226	1	1	NA
ENSG00000201499	3.18214	-3.31475e-09	0.00144269	-0.00416838	0.996674	1	1	NA
ENSG00000201574	2.56702	2.14125e-07	0.00144269	0.249104	0.803281	1	1	NA
ENSG00000201793	398.465	-9.27434e-07	0.00144269	-0.403573	0.686527	1	0.378655	NA
ENSG00000201882	46.5609	-2.70856e-07	0.00144268	-0.0981089	0.921846	1	1	NA
ENSG00000202058	2616.33	5.38941e-07	0.00144269	0.310576	0.756123	1	1	NA
ENSG00000202222	3.60635	3.53989e-07	0.00144269	0.314981	0.752776	1	1	NA
ENSG00000202310	2.40546	-3.55961e-07	0.00144269	-0.343383	0.73131	1	1	NA
ENSG00000202479	3.15995	-3.03208e-07	0.00144269	-0.276783	0.781946	1	1	NA
ENSG00000202538	884.921	3.81518e-07	0.00144269	0.199874	0.841579	1	0.378655	RNU4-2
ENSG00000203414	4.56177	-1.76131e-07	0.00144269	-0.183954	0.85405	1	1	NA
ENSG00000203667	664.462	2.5818e-06	0.00144265	0.446919	0.654934	1	0.388658	COX20
ENSG00000203668	597.878	1.80581e-06	0.00144268	0.478998	0.63194	1	0.378655	CHML
ENSG00000203684	4.31541	2.57898e-07	0.00144269	0.231787	0.816703	1	1	IBA57-DT
ENSG00000203709	1265.05	-3.26596e-06	0.00144268	-1.08516	0.277851	1	0.378655	NA
ENSG00000203747	1505.99	-8.53482e-07	0.00144269	-0.663142	0.50724	1	0.378655	FCGR3A
ENSG00000203756	10.6458	-1.87972e-08	0.00144269	-0.0131842	0.989481	1	1	TMEM244
ENSG00000203760	14.2811	4.38568e-07	0.00144269	0.213302	0.831092	1	1	CENPW
ENSG00000203761	123.458	-8.89842e-07	0.00144268	-0.298387	0.765407	1	1	NA
ENSG00000203791	248.357	4.22344e-07	0.00144266	0.0799137	0.936306	1	0.388658	EEF1AKMT2
ENSG00000203876	19.0204	-5.75177e-07	0.00144269	-0.256614	0.797477	1	1	ADD3-AS1
ENSG00000203950	43.4124	7.81326e-07	0.00144268	0.246752	0.8051	1	1	RTL8A
ENSG00000203993	134.57	-6.30487e-07	0.00144267	-0.15194	0.879234	1	1	ARRDC1-AS1
ENSG00000204070	1970.99	-2.86311e-07	0.00144264	-0.0491069	0.960834	1	1	SYS1
ENSG00000204086	4.25964	-4.44041e-07	0.00144269	-0.34274	0.731794	1	1	RPA4
ENSG00000204116	485.158	1.0515e-06	0.00144268	0.279039	0.780215	1	1	CHIC1
ENSG00000204130	443.701	2.06557e-06	0.00144265	0.35015	0.726226	1	0.378655	RUFY2
ENSG00000204131	429.678	-2.98184e-07	0.00144269	-0.319222	0.749558	1	0.378655	NHSL2
ENSG00000204138	850.752	1.59472e-06	0.00144266	0.316558	0.751579	1	1	PHACTR4
ENSG00000204152	500.547	-1.65406e-07	0.00144267	-0.0391707	0.968754	1	1	TIMM23B
ENSG00000204160	2620.21	-1.94159e-06	0.00144267	-0.456705	0.647883	1	0.378655	ZDHHC18
ENSG00000204165	5.27172	1.03945e-07	0.00144269	0.0912929	0.92726	1	1	CXorf65
ENSG00000204178	2336.72	6.57093e-07	0.00144269	0.302752	0.762079	1	1	MACO1
ENSG00000204272	352.461	4.26604e-06	0.00144266	0.84649	0.39728	1	0.378655	NBDY
ENSG00000204277	2.21234	2.86997e-07	0.00144269	0.326219	0.744259	1	1	LINC01993
ENSG00000204282	737.082	-1.36632e-06	0.00144268	-0.463264	0.643175	1	0.378655	TNRC6C-AS1
ENSG00000204406	1487.39	1.77372e-06	0.00144265	0.309244	0.757136	1	0.378655	MBD5
ENSG00000204514	390.538	1.60757e-06	0.00144269	0.630249	0.528532	1	0.378655	ZNF814
ENSG00000204677	31.3454	-1.50916e-07	0.00144269	-0.0971883	0.922577	1	1	FAM153CP
ENSG00000204685	53.8473	8.78359e-07	0.00144267	0.223586	0.823079	1	1	NA
ENSG00000204778	4.99136	4.2474e-07	0.00144269	0.340036	0.73383	1	1	NA
ENSG00000204815	8.28166	-3.81544e-07	0.00144269	-0.292457	0.769937	1	1	TTC25
ENSG00000204842	509.218	-5.24208e-07	0.00144266	-0.113438	0.909684	1	0.388658	ATXN2
ENSG00000204899	683.339	3.60507e-06	0.00144267	0.798928	0.424332	1	0.388658	MZT1
ENSG00000204946	602.042	8.42603e-06	0.00144263	-0.92061	0.357254	1	0.378655	ZNF783
ENSG00000204977	852.871	-1.10359e-06	0.00144268	-0.331314	0.740408	1	1	TRIM13
ENSG00000204991	16.8541	2.97923e-07	0.00144269	0.187167	0.85153	1	1	SPIRE2
ENSG00000205045	2627.64	-3.81147e-06	0.00144267	-0.887001	0.375078	1	0.378655	SLFN12L
ENSG00000205060	327.45	-1.00373e-06	0.00144267	-0.250113	0.8025	1	0.388658	SLC35B4
ENSG00000205085	25.6981	4.10907e-07	0.00144269	0.177933	0.858775	1	1	FAM71F2
ENSG00000205111	4.14735	1.4455e-07	0.00144269	0.106779	0.914964	1	1	CDKL4
ENSG00000205129	6.8154	-4.36706e-07	0.00144269	-0.329592	0.741708	1	1	C4orf47
ENSG00000205181	20.0621	1.97639e-07	0.00144269	0.108957	0.913237	1	1	LINC00654
ENSG00000205220	398.14	-1.10997e-06	0.00144268	-0.330828	0.740775	1	1	PSMB10
ENSG00000205221	2.732	7.37451e-08	0.00144269	0.115337	0.908178	1	1	VIT
ENSG00000205268	3057.81	2.70612e-07	0.00144268	0.0687181	0.945214	1	0.378655	PDE7A
ENSG00000205269	347.981	-7.65268e-08	0.00144268	-0.0260971	0.97918	1	1	TMEM170B
ENSG00000205302	1733.83	3.15998e-06	0.00144268	0.864079	0.387545	1	0.388658	SNX2
ENSG00000205352	901.96	1.7251e-06	0.00144261	0.224395	0.82245	1	1	PRR13
ENSG00000205356	1460.05	-1.66404e-06	0.00144268	-0.451777	0.651429	1	0.378655	TECPR1
ENSG00000205476	286.449	3.98628e-06	0.00144267	0.956184	0.338979	1	0.388658	CCDC85C
ENSG00000205531	4588.08	-1.00777e-06	0.00144265	-0.185275	0.853014	1	1	NAP1L4
ENSG00000205542	31354.2	-1.4604e-06	0.00144267	-0.355626	0.722121	1	0.378655	TMSB4X
ENSG00000205544	61.8584	-5.51585e-07	0.00144268	-0.180005	0.857149	1	1	TMEM256
ENSG00000205559	5.02626	4.86079e-07	0.00144269	0.148563	0.881899	1	1	CHKB-DT
ENSG00000205560	12.9469	-4.58585e-07	0.00144269	-0.30029	0.763956	1	1	CPT1B
ENSG00000205581	3413.41	-4.86758e-06	0.00144262	-0.6648	0.506178	1	0.378655	HMGN1
ENSG00000205593	82.3951	3.79566e-07	0.00144268	0.130274	0.896349	1	1	DENND6B
ENSG00000205611	8.66608	1.3758e-07	0.00144269	0.114556	0.908797	1	1	LOC107985433
ENSG00000205629	383.779	5.12983e-06	0.00144265	0.843395	0.399008	1	0.388658	LCMT1
ENSG00000205659	239.163	-4.53235e-07	0.00144268	-0.122689	0.902354	1	1	LIN52
ENSG00000205707	503.273	3.13999e-06	0.00144268	0.830128	0.406466	1	0.388658	ETFRF1
ENSG00000205726	51.5709	-3.25868e-07	0.00144269	-0.149892	0.88085	1	1	ITSN1
ENSG00000205744	1683.6	-3.85739e-06	0.00144268	-1.03685	0.299806	1	0.378655	DENND1C
ENSG00000205937	3668.27	-2.24794e-07	0.00144266	-0.0481101	0.961629	1	1	RNPS1
ENSG00000205959	26.9601	-1.61229e-08	0.00144269	-0.00870813	0.993052	1	1	NA
ENSG00000206190	933.19	-1.70809e-06	0.00144268	-0.4962	0.619753	1	0.378655	ATP10A
ENSG00000206418	785.483	1.69786e-06	0.00144269	0.615919	0.537948	1	0.388658	RAB12
ENSG00000206560	2287.64	8.25199e-07	0.00144266	0.173865	0.861972	1	0.388658	ANKRD28
ENSG00000206645	3.20473	1.12004e-07	0.00144269	0.111381	0.911315	1	1	NA
ENSG00000206731	2.50955	-2.97469e-07	0.00144269	-0.315929	0.752056	1	1	NA
ENSG00000206888	8.39073	-1.81247e-07	0.00144269	-0.139474	0.889075	1	1	NA
ENSG00000206897	5.33624	4.55123e-07	0.00144269	0.343403	0.731295	1	1	SNORA9B
ENSG00000206965	38.0427	5.74688e-07	0.00144268	0.197578	0.843375	1	1	NA
ENSG00000207008	1817.94	-1.44549e-06	0.00144269	-0.831011	0.405967	1	0.388658	SNORA54
ENSG00000207016	2.70388	-2.31951e-07	0.00144269	-0.263026	0.79253	1	1	SNORA36C
ENSG00000207067	56.3467	-4.04083e-08	0.00144268	-0.0162589	0.987028	1	1	SNORA72
ENSG00000207093	3.10027	1.29843e-07	0.00144269	0.145012	0.884702	1	1	SNORD116-8
ENSG00000207133	15.1764	-2.16393e-07	0.00144269	-0.115142	0.908332	1	1	SNORD116-7
ENSG00000207187	3.17514	-2.33458e-07	0.00144269	-0.2728	0.785007	1	1	SNORA10B
ENSG00000207189	2.44645	-1.85276e-07	0.00144269	-0.194489	0.845793	1	1	NA
ENSG00000207279	7.42146	2.45993e-07	0.00144269	0.137121	0.890935	1	1	SNORD116-24
ENSG00000207313	29.4464	-6.19642e-07	0.00144269	-0.329531	0.741755	1	1	SNORA2B
ENSG00000207326	3.0035	7.90805e-08	0.00144269	0.0695274	0.94457	1	1	NA
ENSG00000207352	8.60178	3.38666e-07	0.00144269	0.236954	0.812692	1	1	NA
ENSG00000207425	38.7982	6.26075e-07	0.00144269	0.280698	0.778942	1	1	NA
ENSG00000207444	4.33633	2.22099e-07	0.00144269	0.140485	0.888277	1	1	SNORD56B
ENSG00000207445	299.361	1.44195e-06	0.00144268	0.500407	0.616788	1	0.378655	SNORD15B
ENSG00000207460	81.9737	-4.74638e-07	0.00144269	-0.201932	0.83997	1	1	SNORD116-19
ENSG00000207561	2.50904	1.70377e-07	0.00144269	0.153986	0.877621	1	1	MIR635
ENSG00000207627	2.93538	-1.28773e-07	0.00144269	-0.114625	0.908742	1	1	MIR581
ENSG00000207633	7.30933	-1.18105e-07	0.00144269	-0.0941428	0.924996	1	1	MIR505
ENSG00000207688	4.95222	-2.02558e-07	0.00144269	-0.160456	0.872522	1	1	MIR548AA2
ENSG00000207963	4.98583	-3.12722e-07	0.00144269	-0.231697	0.816774	1	1	MIR569
ENSG00000208308	6.11721	1.79607e-07	0.00144269	0.114637	0.908733	1	1	SNORA40B
ENSG00000208772	173.87	-6.72087e-07	0.00144269	-0.298838	0.765063	1	1	SNORD94
ENSG00000210082	67113.9	2.65765e-06	0.00144268	0.746736	0.455223	1	0.378655	NA
ENSG00000210195	34.5356	-1.77334e-07	0.00144269	-0.120979	0.903708	1	1	NA
ENSG00000211454	17.9854	4.47898e-07	0.00144269	0.216674	0.828463	1	1	AKR7L
ENSG00000211456	1812.83	-4.23261e-06	0.00144266	-0.828853	0.407188	1	0.378655	SACM1L
ENSG00000211667	35.0037	-1.50127e-07	0.00144269	-0.180272	0.856939	1	1	NA
ENSG00000211668	7.43031	4.26042e-07	0.00144269	0.319568	0.749296	1	1	NA
ENSG00000211695	122.056	-3.78904e-07	0.00144269	-0.219433	0.826313	1	1	NA
ENSG00000211717	6.50011	-5.3643e-08	0.00144269	-0.0537589	0.957127	1	1	NA
ENSG00000211721	73.8725	6.75983e-07	0.00144269	0.0242876	0.980623	1	1	NA
ENSG00000211727	62.2487	5.33827e-07	0.00144269	0.284141	0.776302	1	1	NA
ENSG00000211746	278.359	3.87652e-07	0.00144269	0.220621	0.825388	1	1	NA
ENSG00000211753	725.632	-2.94532e-07	0.00144269	-0.244584	0.806779	1	1	NA
ENSG00000211772	7217.79	-7.36385e-07	0.00144268	-0.248174	0.804	1	1	NA
ENSG00000211777	102.278	-1.40089e-07	0.00144269	-0.0804657	0.935867	1	1	NA
ENSG00000211782	69.9838	1.59925e-07	0.00144269	0.0794575	0.936669	1	1	NA
ENSG00000211785	202.972	-2.06533e-07	0.00144269	-0.198906	0.842336	1	1	NA
ENSG00000211789	135.688	9.09239e-08	0.00144269	0.0767507	0.938822	1	1	NA
ENSG00000211810	53.807	-3.56462e-07	0.00144269	-0.199255	0.842064	1	1	NA
ENSG00000211834	5.25799	4.07019e-07	0.00144269	0.302411	0.762339	1	1	NA
ENSG00000211843	24.631	8.12261e-07	0.00144269	0.340509	0.733473	1	1	NA
ENSG00000211844	32.268	-6.67044e-07	0.00144269	-0.290628	0.771336	1	1	NA
ENSG00000211851	68.0367	-4.91062e-07	0.00144269	-0.220699	0.825326	1	1	NA
ENSG00000211854	34.8406	-2.73475e-07	0.00144269	-0.133478	0.893815	1	1	NA
ENSG00000211872	59.6452	-7.10559e-07	0.00144269	-0.296242	0.767045	1	1	NA
ENSG00000211879	64.8093	1.82075e-07	0.00144268	0.0608271	0.951497	1	1	NA
ENSG00000211880	49.396	-8.09282e-07	0.00144269	-0.307112	0.758758	1	1	NA
ENSG00000211884	62.1342	-7.04331e-07	0.00144268	-0.253316	0.800024	1	1	NA
ENSG00000211885	60.7459	-6.87555e-07	0.00144269	-0.314065	0.753472	1	1	NA
ENSG00000211935	6.22392	1.20322e-07	0.00144269	0.108691	0.913447	1	1	NA
ENSG00000212125	12.4214	-3.59994e-07	0.00144269	-0.188871	0.850194	1	1	NA
ENSG00000212248	6.18911	-2.49673e-07	0.00144269	-0.202221	0.839744	1	1	NA
ENSG00000212283	387.57	3.64604e-07	0.00144269	0.187485	0.851281	1	1	SNORD89
ENSG00000212360	2.22989	-1.58517e-07	0.00144269	-0.187447	0.85131	1	1	NA
ENSG00000212420	2.43775	-1.13031e-07	0.00144269	-0.116465	0.907284	1	1	NA
ENSG00000212445	4.31116	-4.0569e-07	0.00144269	-0.320997	0.748213	1	1	NA
ENSG00000212452	9.65365	-4.26993e-07	0.00144269	-0.294176	0.768623	1	1	SNORD69
ENSG00000212464	813.766	3.907e-07	0.00144269	0.189057	0.850048	1	0.388658	SNORA12
ENSG00000212535	3.56993	2.51184e-07	0.00144269	0.196047	0.844574	1	1	NA
ENSG00000212615	13.9463	-3.13537e-07	0.00144269	-0.204695	0.83781	1	1	NA
ENSG00000212664	50.9921	6.2957e-07	0.00144268	0.207713	0.835453	1	1	NA
ENSG00000212907	1419.1	7.5455e-07	0.00144269	0.280068	0.779425	1	0.378655	ND4L
ENSG00000213024	629.212	1.36483e-06	0.00144264	0.21136	0.832607	1	0.388658	NUP62
ENSG00000213047	1540.64	3.82179e-07	0.00144264	0.058192	0.953596	1	1	DENND1B
ENSG00000213051	3.28823	1.38861e-09	0.00144269	0.000900616	0.999281	1	1	NA
ENSG00000213058	501.827	6.31207e-09	0.00144269	-0.00735376	0.994133	1	1	NA
ENSG00000213064	7743.02	2.21596e-06	0.00144268	0.569163	0.569245	1	0.378655	SFT2D2
ENSG00000213066	133.024	-8.50183e-07	0.00144267	-0.199527	0.841851	1	1	FGFR1OP
ENSG00000213079	5977.54	3.26479e-06	0.00144268	1.01081	0.312107	1	0.388658	SCAF8
ENSG00000213096	939.402	3.28301e-06	0.00144268	1.00417	0.315298	1	0.378655	ZNF254
ENSG00000213104	5.6641	6.90654e-08	0.00144269	0.0430351	0.965674	1	1	NA
ENSG00000213131	9.61875	1.05837e-07	0.00144269	0.0737962	0.941173	1	1	NA
ENSG00000213152	14.1425	-1.993e-07	0.00144269	-0.159334	0.873406	1	1	NA
ENSG00000213171	10.7699	1.09442e-07	0.00144269	0.124586	0.900851	1	1	LINGO4
ENSG00000213186	667.504	4.02183e-06	0.00144268	1.0421	0.297366	1	0.388658	TRIM59
ENSG00000213188	6.62786	-1.21673e-07	0.00144269	-0.105632	0.915874	1	1	NA
ENSG00000213235	12.328	-5.87025e-08	0.00144269	-0.0489068	0.960994	1	1	NA
ENSG00000213236	20.9682	1.99082e-07	0.00144269	0.0834993	0.933455	1	1	NA
ENSG00000213253	16.4783	-5.19363e-07	0.00144269	-0.269869	0.787261	1	1	NA
ENSG00000213281	4245.28	4.55365e-06	0.00144267	0.996575	0.318971	1	0.388658	NRAS
ENSG00000213300	3.58129	2.31258e-08	0.00144269	0.0170278	0.986414	1	1	NA
ENSG00000213305	8.81843	3.20594e-07	0.00144269	0.17264	0.862934	1	1	NA
ENSG00000213309	4.84051	4.15065e-07	0.00144269	0.312651	0.754546	1	1	NA
ENSG00000213326	46.733	3.98344e-07	0.00144269	0.172761	0.862839	1	1	NA
ENSG00000213341	1166.43	-3.9447e-06	0.00144266	-0.791863	0.42844	1	0.388658	CHUK
ENSG00000213385	3.85108	3.99908e-07	0.00144269	0.324483	0.745572	1	1	NA
ENSG00000213390	383.87	-5.75126e-07	0.00144268	-0.178711	0.858165	1	1	ARHGAP19
ENSG00000213420	40.4547	-2.8174e-07	0.00144269	-0.138618	0.889752	1	1	GPC2
ENSG00000213445	4390.31	-2.38635e-06	0.00144268	-0.786554	0.431543	1	0.388658	SIPA1
ENSG00000213463	451.901	2.45968e-06	0.00144266	0.459186	0.6461	1	0.378655	SYNJ2BP
ENSG00000213551	1118.08	3.18573e-06	0.00144265	0.559261	0.575984	1	0.378655	DNAJC9
ENSG00000213613	31.3554	3.65068e-07	0.00144269	0.149639	0.88105	1	1	NA
ENSG00000213614	1274.16	-3.74798e-06	0.00144267	-0.822499	0.410793	1	0.388658	HEXA
ENSG00000213619	947.603	1.29786e-06	0.00144268	0.359238	0.719417	1	0.388658	NDUFS3
ENSG00000213621	17.5323	-5.52995e-06	0.0014427	0.0292682	0.976651	1	1	NA
ENSG00000213639	9214.38	2.45404e-06	0.00144268	0.822444	0.410824	1	0.388658	PPP1CB
ENSG00000213707	13.8527	5.56766e-07	0.00144269	0.280958	0.778743	1	1	NA
ENSG00000213714	41.9803	-8.49796e-08	0.00144269	-0.0450628	0.964057	1	1	FAM209B
ENSG00000213772	3.39765	3.06196e-07	0.00144269	0.257828	0.796539	1	1	NA
ENSG00000213790	2.7892	1.02637e-07	0.00144269	0.0966273	0.923022	1	1	NA
ENSG00000213816	4.07872	2.45712e-08	0.00144269	0.0145814	0.988366	1	1	NA
ENSG00000213820	3.77377	-9.8939e-08	0.00144269	-0.0800087	0.93623	1	1	NA
ENSG00000213918	348.217	-8.27213e-07	0.00144269	-0.467209	0.64035	1	0.388658	DNASE1
ENSG00000213935	2.29473	-2.56931e-07	0.00144269	-0.306721	0.759056	1	1	NA
ENSG00000213949	172.511	-3.45275e-07	0.00144269	-0.315846	0.752119	1	1	ITGA1
ENSG00000213963	23.4628	2.08802e-07	0.00144269	0.120603	0.904005	1	1	LOC100130691
ENSG00000213985	4.62534	1.09953e-07	0.00144269	0.095933	0.923574	1	1	NA
ENSG00000213995	739.621	2.46737e-06	0.00144268	0.700293	0.483744	1	0.388658	NAXD
ENSG00000214022	769.705	4.90522e-06	0.00144267	1.06797	0.285535	1	0.378655	REPIN1
ENSG00000214029	354.85	5.05712e-07	0.00144267	0.125078	0.900462	1	1	ZNF891
ENSG00000214046	435.637	-2.06656e-06	0.00144263	-0.30542	0.760047	1	1	SMIM7
ENSG00000214076	23.3351	3.36496e-08	0.00144269	0.0185661	0.985187	1	1	NA
ENSG00000214102	8.08371	-2.74947e-07	0.00144269	-0.216868	0.828311	1	1	WEE2
ENSG00000214110	23.7163	4.87814e-07	0.00144269	0.230864	0.81742	1	1	NA
ENSG00000214113	378.201	8.46941e-07	0.00144268	0.274446	0.783742	1	0.388658	LYRM4
ENSG00000214189	8.29539	2.01439e-07	0.00144269	0.149321	0.8813	1	1	NA
ENSG00000214279	175.551	4.41121e-07	0.00144269	0.25257	0.800601	1	1	SCART1
ENSG00000214357	3.85923	-1.09094e-07	0.00144269	-0.0907098	0.927723	1	1	NEURL1B
ENSG00000214367	5074	-2.75775e-06	0.00144267	-0.676088	0.498984	1	0.388658	HAUS3
ENSG00000214391	9.48135	-6.39721e-07	0.00144269	-0.224465	0.822396	1	1	NA
ENSG00000214413	282.334	2.28885e-06	0.00144268	0.601546	0.547476	1	0.378655	BBIP1
ENSG00000214425	573.753	1.40992e-07	0.00144269	0.0801747	0.936098	1	1	NA
ENSG00000214534	11.6239	3.50496e-07	0.00144269	0.184703	0.853462	1	1	ZNF705E
ENSG00000214544	2.59236	-2.05932e-07	0.00144269	-0.248709	0.803586	1	1	NA
ENSG00000214552	12.7577	-5.24804e-07	0.00144269	-0.278862	0.780351	1	1	NA
ENSG00000214629	11.1849	-4.55803e-07	0.00144269	-0.273812	0.784229	1	1	NA
ENSG00000214652	10.2828	3.37131e-07	0.00144269	0.248767	0.803541	1	1	ZNF727
ENSG00000214688	11.0766	-5.26882e-07	0.00144269	-0.283565	0.776744	1	1	C10orf105
ENSG00000214765	749.537	1.08555e-07	0.00144267	0.0240235	0.980834	1	0.388658	SEPTIN7P2
ENSG00000214773	22.3768	2.71818e-07	0.00144269	0.146124	0.883823	1	1	NA
ENSG00000215022	17.928	-1.77971e-07	0.00144269	-0.0866887	0.930919	1	1	LOC100130357
ENSG00000215030	708.356	-4.15356e-07	0.00144269	-0.320598	0.748515	1	1	NA
ENSG00000215045	4.0272	3.37403e-07	0.00144269	0.306599	0.759149	1	1	GRID2IP
ENSG00000215241	2.84915	-1.38515e-07	0.00144269	-0.169808	0.865161	1	1	LINC02449
ENSG00000215244	39.6421	-2.30299e-07	0.00144269	-0.097855	0.922047	1	1	LINC02649
ENSG00000215297	3.51024	-3.30896e-07	0.00144269	-0.286884	0.774201	1	1	NA
ENSG00000215301	32683.3	-4.04579e-06	0.00144264	-0.646187	0.518158	1	0.388658	DDX3X
ENSG00000215302	177.929	4.57716e-07	0.00144269	0.200433	0.841142	1	1	NA
ENSG00000215386	2.94105	1.03382e-07	0.00144269	0.12214	0.902788	1	1	MIR99AHG
ENSG00000215421	1882.6	1.18653e-06	0.00144265	0.203181	0.838993	1	1	ZNF407
ENSG00000215424	30.353	-4.83843e-07	0.00144269	-0.309522	0.756924	1	1	MCM3AP-AS1
ENSG00000215481	2.48572	2.79349e-07	0.00144269	0.34288	0.731689	1	1	NA
ENSG00000215483	23.8433	9.93023e-07	0.00144268	0.30174	0.76285	1	1	LINC00548
ENSG00000215717	3040.83	2.54807e-06	0.00144267	0.603577	0.546125	1	0.388658	TMEM167B
ENSG00000215788	2081.01	-9.74622e-07	0.00144269	-0.505595	0.613141	1	0.378655	TNFRSF25
ENSG00000215790	587.207	-3.05775e-07	0.00144269	-0.166118	0.868064	1	1	SLC35E2A
ENSG00000215835	7.76901	-5.59535e-07	0.00144269	-0.321557	0.747789	1	1	NA
ENSG00000215845	318.746	5.47875e-07	0.00144268	0.148802	0.88171	1	1	TSTD1
ENSG00000216624	3.97532	2.40722e-07	0.00144269	0.182462	0.85522	1	1	NA
ENSG00000217239	12.731	5.3181e-07	0.00144269	0.323137	0.746591	1	1	NA
ENSG00000217416	4.97189	-9.22204e-08	0.00144269	-0.0713516	0.943118	1	1	NA
ENSG00000217716	19.6089	-3.20289e-07	0.00144269	-0.208612	0.834751	1	1	NA
ENSG00000218018	332.112	-1.98807e-06	0.00144268	-0.598255	0.54967	1	0.388658	LOC100291105
ENSG00000218069	3.45358	4.88289e-08	0.00144269	0.040299	0.967855	1	1	NA
ENSG00000218175	34.6592	-3.85415e-07	0.00144269	-0.175245	0.860887	1	1	NA
ENSG00000218418	3.61596	5.35352e-09	0.00144269	0.00417991	0.996665	1	1	NA
ENSG00000218502	3.80843	2.61694e-07	0.00144269	0.268844	0.78805	1	1	NA
ENSG00000218537	11.9122	-7.47232e-08	0.00144269	-0.052834	0.957864	1	1	NA
ENSG00000218682	3.62418	3.50761e-07	0.00144269	0.315028	0.75274	1	1	NA
ENSG00000218739	545.82	4.32272e-07	0.00144267	0.103575	0.917507	1	0.388658	CEBPZOS
ENSG00000219163	3.7169	2.68892e-07	0.00144269	0.223409	0.823217	1	1	NA
ENSG00000219451	22.5922	5.30528e-07	0.00144269	0.301698	0.762882	1	1	RPL23P8
ENSG00000219507	16.497	-4.92353e-07	0.00144269	-0.307535	0.758436	1	1	NA
ENSG00000219665	402.327	-3.4839e-07	0.00144268	-0.100685	0.919801	1	0.378655	ZNF433-AS1
ENSG00000219747	17.5017	-1.68461e-07	0.00144269	-0.0826088	0.934163	1	1	NA
ENSG00000220867	31.3986	2.13053e-07	0.00144269	0.124534	0.900893	1	1	NA
ENSG00000221066	7.99834	-4.63424e-07	0.00144269	-0.30928	0.757109	1	1	SNORD111
ENSG00000221230	2.38901	-1.31927e-07	0.00144269	-0.16985	0.865128	1	1	MIR548L
ENSG00000221325	6.44958	4.41373e-07	0.00144269	0.317361	0.75097	1	1	MIR1200
ENSG00000221792	4.72903	-2.27641e-07	0.00144269	-0.231121	0.817221	1	1	MIR1282
ENSG00000221817	213.473	5.97151e-07	0.00144269	0.219637	0.826154	1	1	PPP3CB-AS1
ENSG00000221823	2166.99	1.93791e-06	0.00144268	0.588882	0.55594	1	0.388658	PPP3R1
ENSG00000221914	1379.32	5.19888e-07	0.00144267	0.126553	0.899294	1	1	PPP2R2A
ENSG00000221926	72.7346	1.17098e-06	0.00144268	0.33673	0.73632	1	1	TRIM16
ENSG00000221944	552.314	4.63313e-07	0.00144266	0.0943879	0.924801	1	0.388658	TIGD1
ENSG00000222032	7.30713	-1.66202e-07	0.00144269	-0.129888	0.896655	1	1	NA
ENSG00000222057	4.08728	1.1818e-07	0.00144269	0.0868742	0.930772	1	1	NA
ENSG00000222078	54.8819	-5.89131e-07	0.00144269	-0.263517	0.792152	1	1	NA
ENSG00000222915	3.90798	-2.56528e-07	0.00144269	-0.205604	0.837101	1	1	NA
ENSG00000222932	5.52839	-9.47983e-08	0.00144269	-0.0876068	0.930189	1	1	NA
ENSG00000223012	5.04687	-5.63976e-07	0.00144269	-0.348962	0.727118	1	1	NA
ENSG00000223111	13.8975	-5.3622e-07	0.00144269	-0.327705	0.743135	1	1	NA
ENSG00000223189	3.47036	-2.70236e-07	0.00144269	-0.267435	0.789134	1	1	NA
ENSG00000223343	11.8316	-3.83074e-06	0.00144269	-0.259362	0.795356	1	1	NA
ENSG00000223361	11.9582	-2.9001e-07	0.00144269	-0.184285	0.85379	1	1	NA
ENSG00000223396	33.3435	1.06553e-07	0.00144268	0.036684	0.970737	1	1	NA
ENSG00000223466	3.56942	-1.01828e-08	0.00144269	-0.0108263	0.991362	1	1	NA
ENSG00000223475	2.86606	-9.44084e-08	0.00144269	-0.0909946	0.927497	1	1	NA
ENSG00000223482	351.615	-3.01478e-06	0.00144267	-0.739869	0.45938	1	0.378655	NUTM2A-AS1
ENSG00000223529	19.9406	5.91011e-07	0.00144269	0.293446	0.769182	1	1	NA
ENSG00000223552	4.13176	2.46887e-07	0.00144269	0.177844	0.858846	1	1	NA
ENSG00000223612	5.39278	-1.79635e-07	0.00144269	-0.121686	0.903148	1	1	NA
ENSG00000223621	7.38897	-2.91622e-07	0.00144269	-0.186415	0.852119	1	1	NA
ENSG00000223779	24.9544	-3.26149e-08	0.00144269	-0.0903368	0.92802	1	1	NA
ENSG00000223799	3.68405	-3.64295e-07	0.00144269	-0.324664	0.745436	1	1	NA
ENSG00000223803	42.1409	2.64042e-07	0.00144269	0.109857	0.912523	1	1	NA
ENSG00000223947	9.06523	-3.27528e-07	0.00144269	-0.181977	0.855601	1	1	NA
ENSG00000224003	4.15184	-1.51637e-07	0.00144269	-0.184856	0.853342	1	1	NA
ENSG00000224029	4.02498	6.5242e-08	0.00144269	0.0537295	0.957151	1	1	NA
ENSG00000224032	1719.12	2.29469e-06	0.00144268	0.729144	0.465914	1	0.388658	NA
ENSG00000224078	1847.87	1.62686e-06	0.00144266	0.309891	0.756644	1	0.378655	NA
ENSG00000224080	114.129	-4.79557e-07	0.00144268	-0.159276	0.873452	1	1	NA
ENSG00000224114	448.529	3.74529e-08	0.00144269	0.0412519	0.967095	1	1	NA
ENSG00000224316	6.05848	7.7185e-08	0.00144269	0.0531965	0.957575	1	1	NA
ENSG00000224334	2.70829	-1.29428e-07	0.00144269	-0.134366	0.893113	1	1	NA
ENSG00000224383	22.6302	1.90555e-07	0.00144269	0.114631	0.908737	1	1	PRR29
ENSG00000224429	27.2528	1.36804e-07	0.00144269	0.0607663	0.951545	1	1	LINC00539
ENSG00000224470	4929.86	5.74768e-07	0.00144267	0.136182	0.891678	1	1	ATXN1L
ENSG00000224479	3.33255	-1.97791e-07	0.00144269	-0.184457	0.853655	1	1	NA
ENSG00000224523	4.25448	-2.8024e-07	0.00144269	-0.27604	0.782518	1	1	NA
ENSG00000224531	429.073	1.17712e-06	0.00144268	0.330807	0.74079	1	1	SMIM13
ENSG00000224616	8.86399	-2.29876e-07	0.00144269	-0.127995	0.898153	1	1	NA
ENSG00000224660	560.985	-1.1015e-07	0.00144268	-0.0438202	0.965048	1	0.378655	SH3BP5-AS1
ENSG00000224699	247.956	-3.14369e-06	0.00144268	-0.843155	0.399142	1	0.378655	NA
ENSG00000224707	7.4011	1.25413e-08	0.00144269	0.0055604	0.995563	1	1	NA
ENSG00000224729	8.05361	-5.02614e-07	0.00144269	-0.340873	0.733199	1	1	PCOLCE-AS1
ENSG00000224769	7.70548	-1.65196e-07	0.00144269	-0.155882	0.876126	1	1	NA
ENSG00000224786	6.88789	-2.88994e-07	0.00144269	-0.220184	0.825728	1	1	NA
ENSG00000224856	11.5744	2.37032e-07	0.00144269	0.0766088	0.938935	1	1	NA
ENSG00000224861	22.3209	-3.69256e-07	0.00144269	-0.183899	0.854093	1	1	NA
ENSG00000224965	2.38294	4.97998e-08	0.00144269	0.0547397	0.956346	1	1	NA
ENSG00000224972	20.7621	1.06729e-07	0.00144269	0.0521339	0.958422	1	1	NA
ENSG00000225022	17.0903	2.28126e-07	0.00144269	0.112413	0.910496	1	1	NA
ENSG00000225067	28.3766	-9.07281e-08	0.00144269	-0.0597367	0.952365	1	1	NA
ENSG00000225171	7.04553	2.02388e-07	0.00144269	0.171702	0.863672	1	1	NA
ENSG00000225178	369.43	3.3572e-07	0.00144269	0.268962	0.787959	1	1	NA
ENSG00000225190	1732.92	1.67945e-06	0.00144267	0.390043	0.696505	1	0.388658	PLEKHM1
ENSG00000225200	57.3721	-3.6886e-07	0.00144269	-0.176901	0.859586	1	1	NA
ENSG00000225218	6.92782	-3.45117e-07	0.00144269	-0.228925	0.818927	1	1	NA
ENSG00000225265	10.1214	1.15314e-07	0.00144269	0.0556097	0.955653	1	1	TAF1A-AS1
ENSG00000225419	6.18469	2.12031e-07	0.00144269	0.176711	0.859736	1	1	NA
ENSG00000225422	3.64362	3.12296e-07	0.00144269	0.256352	0.797679	1	1	NA
ENSG00000225439	9.94099	1.58649e-07	0.00144269	0.129189	0.897208	1	1	BOLA3-AS1
ENSG00000225449	5.59468	1.19029e-08	0.00144269	0.010928	0.991281	1	1	RAB6C-AS1
ENSG00000225556	8.55055	1.05219e-07	0.00144269	0.095093	0.924241	1	1	C2CD4D
ENSG00000225630	90.6628	1.46421e-07	0.00144269	0.130642	0.896058	1	1	NA
ENSG00000225648	2610.19	7.00035e-07	0.00144267	0.180087	0.857084	1	1	SBDSP1
ENSG00000225663	487.748	-9.56292e-07	0.00144268	-0.315665	0.752257	1	1	MCRIP1
ENSG00000225675	2.94974	-1.73168e-07	0.00144269	-0.20344	0.838791	1	1	LINC01771
ENSG00000225721	30.4691	4.69458e-07	0.00144269	0.211644	0.832385	1	1	NA
ENSG00000225793	16.5495	-2.22453e-07	0.00144269	-0.130805	0.89593	1	1	LOC100506804
ENSG00000225828	394.594	-2.5789e-06	0.00144267	-0.66121	0.508478	1	0.388658	FAM229A
ENSG00000225889	15.9702	-5.97128e-07	0.00144269	-0.315509	0.752375	1	1	NA
ENSG00000225891	20.133	2.9798e-08	0.00144269	0.00951596	0.992407	1	1	NA
ENSG00000225975	56.1222	-3.28584e-07	0.00144268	-0.0918814	0.926792	1	1	LINC01534
ENSG00000226010	2.61685	1.90433e-07	0.00144269	0.216348	0.828716	1	1	NA
ENSG00000226051	3.64176	-5.47137e-08	0.00144269	-0.0684072	0.945461	1	1	ZNF503-AS1
ENSG00000226137	28.1054	-2.5057e-07	0.00144269	-0.204495	0.837966	1	1	BAIAP2-DT
ENSG00000226174	9.06392	-3.46897e-07	0.00144269	-0.185042	0.853196	1	1	TEX22
ENSG00000226266	32.2808	-4.69562e-07	0.00144268	-0.161778	0.871481	1	1	BAZ2B
ENSG00000226328	69.9927	1.97586e-07	0.00144268	0.0589732	0.952973	1	1	NUP50-DT
ENSG00000226410	3.17786	-1.06775e-07	0.00144269	-0.110659	0.911887	1	1	NA
ENSG00000226445	2.44594	1.34798e-07	0.00144269	0.12289	0.902194	1	1	NA
ENSG00000226609	3.50606	-2.13884e-07	0.00144269	-0.160558	0.872441	1	1	NA
ENSG00000226648	20.621	-3.89504e-07	0.00144268	-0.147585	0.88267	1	1	PLCG1-AS1
ENSG00000226659	34.1796	-5.06266e-07	0.00144269	-0.321154	0.748094	1	1	LOC101929574
ENSG00000226696	108.349	1.6464e-07	0.00144267	0.0404128	0.967764	1	1	LENG8-AS1
ENSG00000226711	35.9234	7.99879e-07	0.00144268	0.284809	0.775791	1	1	FAM66C
ENSG00000226755	2.45696	-3.10128e-07	0.00144269	-0.326518	0.744033	1	1	NA
ENSG00000226763	7.84277	-4.4176e-07	0.00144269	-0.254985	0.798734	1	1	SRRM5
ENSG00000226766	9.23944	-4.81121e-07	0.00144269	-0.222956	0.82357	1	1	NA
ENSG00000226803	4.6679	-1.35838e-07	0.00144269	-0.115655	0.907926	1	1	NA
ENSG00000226833	2.62322	-2.4172e-07	0.00144269	-0.282052	0.777903	1	1	LOC100505774
ENSG00000226891	20.4907	8.45073e-06	0.0014427	-0.0967354	0.922937	1	1	LINC01359
ENSG00000226944	2.5389	-1.3359e-07	0.00144269	-0.249078	0.8033	1	1	LOC102724450
ENSG00000226950	763.029	-1.71131e-07	0.00144265	-0.0329531	0.973712	1	0.378655	DANCR
ENSG00000227009	2.35174	-1.04939e-07	0.00144269	-0.13347	0.893822	1	1	NA
ENSG00000227077	18.1863	-3.02844e-08	0.00144269	-0.0282534	0.97746	1	1	NA
ENSG00000227097	34.7873	4.13375e-07	0.00144269	0.187144	0.851548	1	1	NA
ENSG00000227161	22.6907	8.26491e-08	0.00144269	0.0359774	0.9713	1	1	NA
ENSG00000227242	11.9332	-7.46566e-09	0.00144269	-0.0210122	0.983236	1	1	NA
ENSG00000227252	8.07998	-9.83285e-08	0.00144269	-0.0557027	0.955579	1	1	NA
ENSG00000227258	3.69553	-1.11299e-07	0.00144269	-0.14964	0.881048	1	1	SMIM2-AS1
ENSG00000227345	746.488	1.20585e-06	0.00144267	0.260329	0.79461	1	1	PARG
ENSG00000227354	59.0687	-5.25166e-07	0.00144268	-0.150585	0.880303	1	1	RBM26-AS1
ENSG00000227359	4.90632	1.32938e-07	0.00144269	0.10862	0.913504	1	1	NA
ENSG00000227388	18.1821	5.05752e-07	0.00144269	0.250569	0.802147	1	1	NA
ENSG00000227398	67.0965	7.50771e-07	0.00144268	0.22178	0.824485	1	1	NA
ENSG00000227436	4.41575	-2.80809e-07	0.00144269	-0.248417	0.803812	1	1	NA
ENSG00000227456	3.54239	-2.58393e-07	0.00144269	-0.237426	0.812327	1	1	LINC00310
ENSG00000227477	4.50088	3.99807e-07	0.00144269	0.289216	0.772416	1	1	STK4-AS1
ENSG00000227666	3.3225	-5.32555e-08	0.00144269	-0.0518474	0.95865	1	1	NA
ENSG00000227698	5.68533	-2.93557e-07	0.00144269	-0.218294	0.8272	1	1	NA
ENSG00000227704	2.93265	-3.49537e-07	0.00144269	-0.338232	0.735189	1	1	NA
ENSG00000227725	3.37855	3.65583e-07	0.00144269	0.328062	0.742865	1	1	NA
ENSG00000227741	25.9899	-7.33296e-07	0.00144269	-0.310262	0.756362	1	1	LOC729867
ENSG00000227946	58.7095	-8.78553e-07	0.00144267	-0.220075	0.825813	1	1	NA
ENSG00000228037	14.8782	6.22546e-07	0.00144269	0.276826	0.781914	1	1	LOC100996583
ENSG00000228043	5.85738	4.58463e-07	0.00144269	0.313423	0.753959	1	1	NA
ENSG00000228172	30.6962	-5.55399e-07	0.00144269	-0.224048	0.82272	1	1	NA
ENSG00000228218	25.2036	-6.29117e-08	0.00144269	-0.025814	0.979406	1	1	NA
ENSG00000228232	21.046	1.18758e-07	0.00144269	0.0578916	0.953835	1	1	NA
ENSG00000228274	17.008	6.15417e-08	0.00144269	0.0234878	0.981261	1	1	NA
ENSG00000228300	245.896	9.08444e-07	0.00144268	0.321649	0.747719	1	0.378655	FAM174C
ENSG00000228331	7.15566	1.48774e-07	0.00144269	0.122537	0.902474	1	1	NA
ENSG00000228409	352.909	-4.58105e-07	0.00144268	-0.146436	0.883577	1	0.388658	NA
ENSG00000228477	3.89342	1.90848e-07	0.00144269	0.170409	0.864688	1	1	NA
ENSG00000228502	370.145	6.2487e-07	0.00144269	0.241469	0.809191	1	1	NA
ENSG00000228506	122.83	-5.19947e-06	0.00144267	-0.236041	0.813401	1	1	NA
ENSG00000228507	2.96283	3.23882e-07	0.00144269	0.293466	0.769166	1	1	NA
ENSG00000228540	9.16452	4.45993e-07	0.00144269	0.227102	0.820344	1	1	NA
ENSG00000228594	26.6562	2.25238e-07	0.00144269	0.124584	0.900853	1	1	FNDC10
ENSG00000228643	8.15994	1.84956e-07	0.00144269	0.127398	0.898625	1	1	NA
ENSG00000228649	167.022	1.73126e-07	0.00144267	0.0387035	0.969127	1	1	SNHG26
ENSG00000228663	21.8343	2.29747e-07	0.00144269	0.0968375	0.922855	1	1	NA
ENSG00000228784	132.579	-7.1728e-07	0.00144268	-0.212158	0.831984	1	1	LINC00954
ENSG00000228794	420.732	-9.69679e-07	0.00144267	-0.22976	0.818278	1	1	LINC01128
ENSG00000228817	20.3069	3.6674e-07	0.00144269	0.174225	0.861689	1	1	NA
ENSG00000228830	12.8742	-2.27029e-07	0.00144269	-0.170069	0.864956	1	1	NA
ENSG00000228889	29.1735	-5.45126e-07	0.00144269	-0.240195	0.810179	1	1	UBAC2-AS1
ENSG00000228903	150.337	9.38313e-07	0.00144268	0.248943	0.803405	1	1	NA
ENSG00000229018	11.3705	5.088e-09	0.00144269	0.000372612	0.999703	1	1	NA
ENSG00000229106	9.18003	2.46514e-07	0.00144269	0.169159	0.865671	1	1	NA
ENSG00000229133	11.1337	2.06738e-07	0.00144269	0.122551	0.902463	1	1	NA
ENSG00000229180	583.873	-2.77484e-06	0.00144265	-0.505105	0.613485	1	0.388658	GS1-124K5.11
ENSG00000229241	17.7474	-2.1718e-07	0.00144269	-0.137278	0.890811	1	1	NA
ENSG00000229299	18.7302	7.19872e-08	0.00144269	0.0274985	0.978062	1	1	NA
ENSG00000229320	27.2425	-2.31261e-07	0.00144269	-0.134348	0.893127	1	1	NA
ENSG00000229325	23.6819	-5.93082e-07	0.00144269	-0.224822	0.822118	1	1	NA
ENSG00000229344	89.1743	-4.782e-08	0.00144269	-0.0367568	0.970679	1	1	NA
ENSG00000229368	55.0508	-7.70468e-07	0.00144268	-0.282075	0.777886	1	1	NA
ENSG00000229393	2.43746	-2.07125e-08	0.00144269	-0.025306	0.979811	1	1	NA
ENSG00000229484	4.50339	3.77247e-07	0.00144269	0.249758	0.802774	1	1	NA
ENSG00000229497	3.40811	3.71535e-07	0.00144269	0.318199	0.750334	1	1	NA
ENSG00000229503	3.74401	2.8894e-07	0.00144269	0.241403	0.809243	1	1	NA
ENSG00000229534	2.62835	-4.81948e-08	0.00144269	-0.184732	0.853439	1	1	NA
ENSG00000229591	26.5891	3.8227e-07	0.00144269	0.178514	0.85832	1	1	NA
ENSG00000229619	159.835	-9.36587e-07	0.00144268	-0.290438	0.771481	1	1	MBNL1-AS1
ENSG00000229623	22.6531	-4.91345e-07	0.00144269	-0.242411	0.808462	1	1	NA
ENSG00000229644	22.3909	-1.75403e-07	0.00144269	-0.132421	0.894651	1	1	NA
ENSG00000229739	9.80128	-3.79691e-07	0.00144269	-0.214186	0.830402	1	1	LOC102724919
ENSG00000229816	24.8561	-1.34143e-07	0.00144269	-0.0697917	0.944359	1	1	NA
ENSG00000229848	2.35604	-3.43167e-07	0.00144269	-0.348761	0.727268	1	1	NA
ENSG00000230021	4.80877	2.91072e-07	0.00144269	0.322981	0.746709	1	1	LOC101928626
ENSG00000230042	15.4218	-1.6637e-07	0.00144269	-0.0683815	0.945482	1	1	NA
ENSG00000230067	3.0309	-1.34874e-07	0.00144269	-0.158981	0.873683	1	1	NA
ENSG00000230076	221.789	8.59639e-08	0.00144269	0.123349	0.90183	1	1	NA
ENSG00000230138	3.25337	1.9904e-07	0.00144269	0.178208	0.85856	1	1	NA
ENSG00000230149	15.0695	-5.5297e-07	0.00144269	-0.316295	0.751778	1	1	NA
ENSG00000230177	13.5937	8.02849e-08	0.00144269	0.0367945	0.970649	1	1	NA
ENSG00000230183	10.0572	8.32479e-08	0.00144269	0.0543416	0.956663	1	1	NA
ENSG00000230291	16.2216	3.74168e-09	0.00144269	0.0014157	0.99887	1	1	NA
ENSG00000230295	9.78045	5.24266e-07	0.00144269	0.279445	0.779903	1	1	NA
ENSG00000230383	52.7471	-3.06004e-07	0.00144269	-0.131999	0.894985	1	1	NA
ENSG00000230439	7.80023	-1.80348e-07	0.00144269	-0.128616	0.897662	1	1	NA
ENSG00000230453	2.53043	-3.15945e-08	0.00144269	-0.050185	0.959975	1	1	ANKRD18B
ENSG00000230483	9.94851	1.05084e-07	0.00144269	0.0649781	0.948191	1	1	NA
ENSG00000230532	18.1239	-3.03734e-07	0.00144269	-0.14346	0.885927	1	1	NA
ENSG00000230539	32.5574	-3.35624e-07	0.00144269	-0.185592	0.852765	1	1	AOAH-IT1
ENSG00000230555	14.267	1.48991e-08	0.00144269	0.00458698	0.99634	1	1	NA
ENSG00000230581	31.6796	-6.19484e-07	0.00144269	-0.287416	0.773794	1	1	NA
ENSG00000230583	11.3906	4.61467e-07	0.00144269	0.221638	0.824596	1	1	GTF2IRD1P1
ENSG00000230590	622.908	-3.66625e-07	0.00144268	-0.109384	0.912898	1	0.378655	FTX
ENSG00000230710	4.16307	1.70253e-07	0.00144269	0.13541	0.892288	1	1	NA
ENSG00000230844	317.487	-3.2102e-06	0.00144267	-0.687589	0.491712	1	0.388658	ZNF674-AS1
ENSG00000230870	3.38118	7.56761e-08	0.00144269	0.0748176	0.94036	1	1	NA
ENSG00000230896	12.5954	2.77792e-07	0.00144269	0.159513	0.873265	1	1	NA
ENSG00000231043	9.7565	5.73552e-07	0.00144269	0.298084	0.765639	1	1	NA
ENSG00000231113	150.158	7.18434e-07	0.00144268	0.203245	0.838944	1	1	NA
ENSG00000231167	12.0991	-4.52841e-07	0.00144269	-0.256038	0.797922	1	1	NA
ENSG00000231177	108.065	-6.87582e-07	0.00144268	-0.214641	0.830047	1	1	LINC00852
ENSG00000231241	3.63483	-2.458e-07	0.00144269	-0.204283	0.838133	1	1	NA
ENSG00000231340	8.82814	-4.16271e-07	0.00144269	-0.231571	0.816871	1	1	NA
ENSG00000231369	18.2094	-2.88997e-07	0.00144269	-0.156212	0.875866	1	1	NA
ENSG00000231595	16.2938	-2.24013e-07	0.00144269	-0.10132	0.919296	1	1	NA
ENSG00000231663	103.241	-9.17093e-07	0.00144268	-0.25342	0.799943	1	1	COA6-AS1
ENSG00000231672	39.1543	6.30791e-08	0.00144269	0.0248437	0.98018	1	1	NA
ENSG00000231684	3.06025	-5.44797e-08	0.00144269	-0.0501888	0.959972	1	1	NA
ENSG00000231697	12.7471	-4.85114e-07	0.00144269	-0.236264	0.813228	1	1	NA
ENSG00000231787	2.55818	2.63565e-07	0.00144269	0.264854	0.791122	1	1	H2BP9
ENSG00000231789	4.94748	-1.16009e-07	0.00144269	-0.0852783	0.93204	1	1	PIK3CD-AS2
ENSG00000231880	13.758	-4.4692e-07	0.00144269	-0.293421	0.7692	1	1	NA
ENSG00000231970	2.98866	-1.99377e-07	0.00144269	-0.209061	0.834401	1	1	NA
ENSG00000231989	6.38599	-4.88137e-07	0.00144269	-0.320774	0.748382	1	1	PPP1R2B
ENSG00000231999	79.3998	1.12548e-06	0.00144268	0.305184	0.760226	1	1	LRRC8C-DT
ENSG00000232077	14.3175	3.76192e-08	0.00144269	0.0182176	0.985465	1	1	LINC01031
ENSG00000232093	4.54356	-4.00102e-07	0.00144269	-0.339117	0.734521	1	1	NA
ENSG00000232112	2676.22	3.45828e-06	0.00144268	0.868426	0.385161	1	0.388658	TMA7
ENSG00000232208	56.2126	2.58794e-07	0.00144269	0.118463	0.9057	1	1	NA
ENSG00000232341	7.44275	3.41128e-07	0.00144269	0.267818	0.78884	1	1	NA
ENSG00000232381	6.59063	4.04189e-07	0.00144269	0.277269	0.781574	1	1	NA
ENSG00000232385	25.9294	-1.14111e-07	0.00144269	-0.0857552	0.931661	1	1	NA
ENSG00000232393	2.39366	2.3376e-07	0.00144269	0.261504	0.793704	1	1	NA
ENSG00000232411	6.96928	1.36155e-07	0.00144269	0.0968665	0.922832	1	1	NA
ENSG00000232442	256.87	1.50043e-06	0.00144267	0.318542	0.750074	1	1	MHENCR
ENSG00000232472	47.473	-3.11978e-07	0.00144269	-0.133421	0.89386	1	1	NA
ENSG00000232479	13.9776	-3.32478e-07	0.00144269	-0.1703	0.864774	1	1	NA
ENSG00000232504	37.0386	-2.83605e-07	0.00144269	-0.10896	0.913235	1	1	NA
ENSG00000232542	12.3256	-4.15914e-07	0.00144269	-0.224808	0.822128	1	1	NA
ENSG00000232593	192.056	-5.20889e-07	0.00144268	-0.15674	0.87545	1	1	NA
ENSG00000232623	3.50379	-2.65218e-07	0.00144269	-0.26859	0.788245	1	1	NA
ENSG00000232653	112.356	-5.06269e-07	0.00144269	-0.237322	0.812407	1	1	GOLGA8N
ENSG00000232713	4.98419	-3.57352e-07	0.00144269	-0.314975	0.75278	1	1	NA
ENSG00000232774	151.429	5.09196e-07	0.00144268	0.179596	0.857469	1	1	FLJ22447
ENSG00000232815	12.098	-1.56375e-06	0.00144269	0.077615	0.938134	1	1	NA
ENSG00000232871	6.01564	1.7887e-07	0.00144269	0.145032	0.884686	1	1	SEC1P
ENSG00000232907	41.4086	7.65652e-07	0.00144269	0.348029	0.727818	1	1	DLGAP4-AS1
ENSG00000233013	2.74173	-1.41382e-07	0.00144269	-0.186912	0.85173	1	1	NA
ENSG00000233060	4.42492	-2.47359e-07	0.00144269	-0.242719	0.808223	1	1	NA
ENSG00000233108	3.34536	3.7254e-07	0.00144269	0.289202	0.772427	1	1	NA
ENSG00000233110	2.58442	1.6442e-08	0.00144269	0.0168942	0.986521	1	1	NA
ENSG00000233225	14.3388	-1.88787e-07	0.00144269	-0.109492	0.912813	1	1	NA
ENSG00000233254	12.1677	3.21329e-07	0.00144269	0.169341	0.865529	1	1	NA
ENSG00000233355	458.4	6.24195e-07	0.00144269	0.23208	0.816476	1	0.388658	CHRM3-AS2
ENSG00000233369	173.764	-8.60018e-07	0.00144268	-0.247783	0.804302	1	1	GTF2IP4
ENSG00000233382	82.9762	-2.05358e-07	0.00144267	-0.0520424	0.958495	1	1	NKAPP1
ENSG00000233387	9.29344	-2.84008e-07	0.00144269	-0.325342	0.744922	1	1	NA
ENSG00000233476	760.21	7.19878e-07	0.00144269	0.265287	0.790788	1	0.388658	NA
ENSG00000233558	8.69631	-3.43557e-07	0.00144269	-0.192507	0.847345	1	1	NA
ENSG00000233647	11.8185	-4.11559e-07	0.00144269	-0.222779	0.823708	1	1	NA
ENSG00000233755	14.324	-3.75601e-07	0.00144269	-0.249104	0.803281	1	1	NA
ENSG00000233797	4.00918	-1.3259e-07	0.00144269	-0.0978396	0.92206	1	1	NA
ENSG00000233806	96.1364	6.12146e-07	0.00144268	0.20969	0.83391	1	1	LINC01237
ENSG00000233822	1553.4	-8.31715e-07	0.00144268	-0.234441	0.814642	1	1	H2BC15
ENSG00000233885	9.15152	-1.41522e-07	0.00144269	-0.0743572	0.940726	1	1	NA
ENSG00000233913	600.573	1.51151e-07	0.00144269	0.143485	0.885907	1	0.388658	NA
ENSG00000233966	12.5491	-1.22835e-07	0.00144269	-0.08028	0.936015	1	1	NA
ENSG00000233994	2.27498	2.98611e-07	0.00144269	0.335509	0.737241	1	1	NA
ENSG00000234009	40.6316	-5.42312e-07	0.00144269	-0.219807	0.826021	1	1	NA
ENSG00000234066	3.13562	6.78019e-09	0.00144269	0.00295888	0.997639	1	1	NA
ENSG00000234141	2.83112	-2.15832e-07	0.00144269	-0.253637	0.799776	1	1	NA
ENSG00000234183	14.6074	1.06799e-07	0.00144269	0.0745595	0.940565	1	1	NA
ENSG00000234284	95.2406	-6.30951e-07	0.00144269	-0.249475	0.802994	1	1	ZNF879
ENSG00000234290	1134.09	-1.65387e-06	0.00144269	-0.85151	0.394486	1	0.388658	NA
ENSG00000234327	37.6135	6.31832e-07	0.00144269	0.31869	0.749961	1	1	LOC101928000
ENSG00000234336	2.40406	1.57061e-07	0.00144269	0.155014	0.87681	1	1	NA
ENSG00000234444	1084.9	2.95424e-06	0.00144267	0.736349	0.461518	1	0.388658	ZNF736
ENSG00000234585	113.031	-6.02602e-08	0.00144268	-0.0240794	0.980789	1	1	CCT6P3
ENSG00000234608	837.775	4.52418e-06	0.00144267	0.932194	0.351236	1	0.388658	MAPKAPK5-AS1
ENSG00000234663	463.934	-1.0244e-06	0.00144267	-0.266029	0.790217	1	0.378655	NA
ENSG00000234665	6.47696	7.70163e-08	0.00144269	0.266859	0.789577	1	1	NA
ENSG00000234699	2.80024	1.54907e-07	0.00144269	0.150522	0.880353	1	1	NA
ENSG00000234719	6.11381	2.44972e-07	0.00144269	0.236059	0.813387	1	1	NPIPB2
ENSG00000234797	275.989	1.97434e-06	0.00144269	0.853847	0.39319	1	0.388658	NA
ENSG00000234801	5.40249	7.71699e-09	0.00144269	0.0043632	0.996519	1	1	NA
ENSG00000234851	300.658	2.39008e-06	0.00144268	0.650449	0.515402	1	0.388658	NA
ENSG00000234912	115.288	-9.94695e-07	0.00144268	-0.333677	0.738623	1	1	SNHG20
ENSG00000235018	7.20974	-5.33622e-07	0.00144269	-0.342046	0.732316	1	1	NA
ENSG00000235109	43.4951	9.42819e-07	0.00144268	0.3187	0.749954	1	1	ZSCAN31
ENSG00000235173	90.5436	-3.4323e-07	0.00144269	-0.173893	0.861949	1	1	HGH1
ENSG00000235225	9.8388	-1.0592e-07	0.00144269	-0.0717838	0.942774	1	1	NA
ENSG00000235257	2.64601	-2.23904e-07	0.00144269	-0.242798	0.808162	1	1	ITGA9-AS1
ENSG00000235284	19.4699	2.68789e-07	0.00144269	0.13025	0.896369	1	1	SNORD62A
ENSG00000235370	2.94957	-1.1379e-07	0.00144269	-0.112724	0.910249	1	1	NA
ENSG00000235488	3.953	-1.11936e-07	0.00144269	-0.0878608	0.929987	1	1	JARID2-AS1
ENSG00000235501	7.74672	2.38997e-07	0.00144269	0.162558	0.870866	1	1	NA
ENSG00000235522	4.19324	-2.22153e-07	0.00144269	-0.194156	0.846054	1	1	NA
ENSG00000235532	252.5	5.37715e-07	0.00144269	0.209122	0.834353	1	1	LINC00402
ENSG00000235613	27.0541	-3.93851e-07	0.00144269	-0.176657	0.859778	1	1	NA
ENSG00000235706	50.1501	3.98079e-07	0.00144269	0.160758	0.872284	1	1	DICER1-AS1
ENSG00000235750	1255.45	3.09318e-06	0.00144268	0.953948	0.34011	1	0.378655	KIAA0040
ENSG00000235795	22.4304	-2.39095e-07	0.00144269	-0.10054	0.919915	1	1	NA
ENSG00000235823	44.1179	2.06577e-07	0.00144269	0.0837386	0.933264	1	1	OLMALINC
ENSG00000235880	3.12066	3.9579e-08	0.00144269	0.0412781	0.967074	1	1	NA
ENSG00000235944	490.831	-8.11266e-07	0.00144269	-0.314149	0.753408	1	1	NA
ENSG00000236051	4.56896	-4.03332e-07	0.00144269	-0.278595	0.780556	1	1	MYCBP2-AS1
ENSG00000236095	4.84837	-1.35838e-07	0.00144269	-0.114882	0.908538	1	1	NA
ENSG00000236114	6.93935	3.94546e-07	0.00144269	0.258238	0.796223	1	1	NA
ENSG00000236255	74.9612	-5.88359e-08	0.00144268	-0.0224791	0.982066	1	1	NA
ENSG00000236287	1168.48	5.05224e-06	0.00144263	0.708333	0.478739	1	0.378655	ZBED5
ENSG00000236305	6.83766	-3.81314e-07	0.00144269	-0.231271	0.817105	1	1	SLC12A9-AS1
ENSG00000236337	23.6904	-1.06261e-07	0.00144269	-0.0421409	0.966386	1	1	NA
ENSG00000236383	3.01983	-6.62882e-08	0.00144269	-0.0635779	0.949306	1	1	CCDC200
ENSG00000236493	2.74916	-1.49281e-07	0.00144269	-0.178813	0.858085	1	1	NA
ENSG00000236496	2.4696	1.58563e-07	0.00144269	0.165707	0.868388	1	1	NA
ENSG00000236519	2.33214	-1.93126e-07	0.00144269	-0.193138	0.846851	1	1	NA
ENSG00000236528	3.17388	-2.62324e-07	0.00144269	-0.219729	0.826082	1	1	NA
ENSG00000236552	208.347	1.11442e-06	0.00144267	0.283968	0.776435	1	1	RPL13AP5
ENSG00000236698	6.20704	-3.97413e-07	0.00144269	-0.261493	0.793712	1	1	NA
ENSG00000236814	3.42532	-2.11787e-07	0.00144269	-0.237497	0.812271	1	1	NA
ENSG00000236829	10.4863	7.7187e-07	0.00144269	0.338352	0.735098	1	1	LOC100134368
ENSG00000236946	16.6983	3.26846e-07	0.00144269	0.252385	0.800744	1	1	NA
ENSG00000237017	5.29388	-3.434e-07	0.00144269	-0.227651	0.819917	1	1	NA
ENSG00000237094	29.6346	-1.79224e-07	0.00144269	-0.0809453	0.935485	1	1	NA
ENSG00000237111	2.64772	6.70271e-08	0.00144269	0.0642961	0.948734	1	1	NA
ENSG00000237152	9.2809	-1.10764e-07	0.00144269	-0.068875	0.945089	1	1	NA
ENSG00000237172	47.4286	-6.49444e-07	0.00144268	-0.200984	0.840711	1	1	B3GNT9
ENSG00000237214	16.1764	2.66397e-07	0.00144269	0.122043	0.902865	1	1	NA
ENSG00000237249	9.29163	-1.59571e-06	0.00144269	0.0213086	0.983	1	1	NA
ENSG00000237301	3.11768	-1.88734e-07	0.00144269	-0.258206	0.796248	1	1	NA
ENSG00000237350	29.8123	8.26115e-07	0.00144269	0.335192	0.73748	1	1	NA
ENSG00000237417	4.19802	-2.65629e-07	0.00144269	-0.251693	0.801279	1	1	NA
ENSG00000237489	57.4929	1.02189e-07	0.00144269	0.0468703	0.962617	1	1	C10orf143
ENSG00000237506	31.8782	4.83871e-08	0.00144269	0.0206996	0.983485	1	1	NA
ENSG00000237510	4.7567	1.00713e-07	0.00144269	0.149762	0.880953	1	1	NA
ENSG00000237646	6.45412	-3.01401e-07	0.00144269	-0.205771	0.83697	1	1	NA
ENSG00000237742	3.0179	-3.16002e-07	0.00144269	-0.340673	0.73335	1	1	NA
ENSG00000237749	27.8284	-2.85291e-07	0.00144269	-0.180821	0.856508	1	1	NA
ENSG00000237757	11.2566	-1.8616e-07	0.00144269	-0.0927948	0.926067	1	1	NA
ENSG00000237793	2.34374	-9.88699e-08	0.00144269	-0.106694	0.915032	1	1	NA
ENSG00000237827	6.69331	-3.75461e-07	0.00144269	-0.268763	0.788112	1	1	NA
ENSG00000237842	5.26628	3.64385e-07	0.00144269	0.282824	0.777312	1	1	NA
ENSG00000237883	3.80261	1.82575e-07	0.00144269	0.141378	0.887572	1	1	DGUOK-AS1
ENSG00000237940	77.8703	-1.51305e-07	0.00144269	-0.0742017	0.94085	1	1	LINC01238
ENSG00000237943	1180.76	8.49805e-07	0.00144268	0.240495	0.809946	1	1	PRKCQ-AS1
ENSG00000238015	3.40376	-2.55472e-08	0.00144269	-0.0293778	0.976563	1	1	NA
ENSG00000238058	6.60681	-1.49445e-07	0.00144269	-0.0936101	0.925419	1	1	NA
ENSG00000238061	6.23643	2.90146e-07	0.00144269	0.184109	0.853928	1	1	NA
ENSG00000238083	429.68	-4.39785e-07	0.00144269	-0.194654	0.845664	1	1	LRRC37A2
ENSG00000238098	3.92876	4.19444e-07	0.00144269	0.338544	0.734954	1	1	ABCA17P
ENSG00000238105	529.877	-2.96932e-06	0.00144269	-1.03813	0.299209	1	0.378655	GOLGA2P5
ENSG00000238113	18.5353	1.57904e-07	0.00144269	0.085682	0.931719	1	1	LINC01410
ENSG00000238197	48.2163	-6.09501e-07	0.00144269	0.205483	0.837195	1	1	PAXBP1-AS1
ENSG00000238260	2.65539	-3.16444e-07	0.00144269	-0.279206	0.780087	1	1	NA
ENSG00000238273	4.10002	-1.90506e-07	0.00144269	-0.152998	0.8784	1	1	NA
ENSG00000238390	30.2807	-4.89104e-07	0.00144269	-0.257068	0.797127	1	1	NA
ENSG00000239305	1929.04	-7.30303e-07	0.00144268	-0.230672	0.817569	1	0.388658	RNF103
ENSG00000239419	11.601	4.827e-07	0.00144269	0.274195	0.783935	1	1	NA
ENSG00000239523	12.204	3.61443e-07	0.00144269	0.189731	0.84952	1	1	MYLK-AS1
ENSG00000239557	79.0245	-4.52744e-07	0.00144269	-0.207421	0.835681	1	1	NA
ENSG00000239559	14.095	9.8543e-08	0.00144269	0.066134	0.947271	1	1	NA
ENSG00000239653	309.189	-5.66152e-08	0.00144269	-0.0235248	0.981232	1	1	PSMD6-AS2
ENSG00000239736	9.47783	3.06239e-07	0.00144269	0.249769	0.802766	1	1	NA
ENSG00000239801	25.1307	2.44824e-07	0.00144269	0.149758	0.880955	1	1	NA
ENSG00000239827	125.922	-3.25039e-07	0.00144267	-0.0816338	0.934938	1	1	SUGT1P3
ENSG00000239920	9.25126	-4.43636e-07	0.00144269	-0.246236	0.8055	1	1	NA
ENSG00000239941	2.34961	5.79819e-08	0.00144269	0.052876	0.957831	1	1	NA
ENSG00000239998	26.8006	1.52245e-08	0.00144269	0.00465197	0.996288	1	1	LILRA2
ENSG00000240207	4.86549	-2.81774e-07	0.00144269	-0.261536	0.79368	1	1	NA
ENSG00000240211	29.7336	-3.73648e-07	0.00144269	-0.177725	0.858939	1	1	NA
ENSG00000240219	44.4144	2.74885e-07	0.00144269	0.104722	0.916596	1	1	NA
ENSG00000240230	925.534	-2.14184e-06	0.00144265	-0.374925	0.707716	1	0.378655	COX19
ENSG00000240240	5.24546	7.97621e-08	0.00144269	0.0713866	0.94309	1	1	NA
ENSG00000240344	562.329	-6.3755e-07	0.00144266	-0.136726	0.891247	1	1	PPIL3
ENSG00000240399	20.2167	3.95552e-07	0.00144269	0.18833	0.850618	1	1	NA
ENSG00000240403	105.95	-3.35725e-07	0.00144269	-0.218051	0.82739	1	1	KIR3DL2
ENSG00000240429	25.1294	1.34451e-07	0.00144269	0.0550202	0.956122	1	1	NA
ENSG00000240487	3.42066	-2.70663e-07	0.00144269	-0.248627	0.803649	1	1	NA
ENSG00000240583	4.70772	-1.71035e-07	0.00144269	-0.151928	0.879243	1	1	AQP1
ENSG00000240682	600.264	2.18563e-06	0.00144267	0.529324	0.596581	1	0.378655	ISY1
ENSG00000240849	447.114	-8.80442e-07	0.00144263	-0.13228	0.894763	1	1	TMEM189
ENSG00000240859	14.6512	-6.07354e-07	0.00144269	-0.32457	0.745507	1	1	LOC100507642
ENSG00000240877	3.33477	1.43556e-07	0.00144269	0.134149	0.893285	1	1	NA
ENSG00000240891	3826.3	-1.01902e-06	0.00144268	-0.346368	0.729066	1	1	PLCXD2
ENSG00000240954	33.9845	4.83669e-07	0.00144269	0.202279	0.839699	1	1	NA
ENSG00000240972	149.252	5.08574e-07	0.00144269	0.30271	0.762111	1	1	MIF
ENSG00000241058	400.865	-8.74514e-07	0.00144267	-0.205934	0.836842	1	1	NSUN6
ENSG00000241255	2.81772	-1.59915e-08	0.00144269	-0.0164449	0.986879	1	1	NA
ENSG00000241288	25.6259	-5.66558e-08	0.00144268	-0.0225395	0.982018	1	1	LINC02614
ENSG00000241458	4.00715	1.99868e-07	0.00144269	0.161747	0.871505	1	1	NA
ENSG00000241494	7.30119	-3.99124e-07	0.00144269	-0.287053	0.774072	1	1	NA
ENSG00000241553	1090.75	-3.36473e-06	0.00144267	-0.807623	0.419308	1	0.388658	ARPC4
ENSG00000241839	716.501	-3.40251e-07	0.00144268	-0.126882	0.899034	1	0.388658	PLEKHO2
ENSG00000241852	223.749	1.28722e-06	0.00144266	0.253647	0.799768	1	1	C8orf58
ENSG00000241868	9.97247	-6.17111e-08	0.00144269	-0.0418288	0.966635	1	1	NA
ENSG00000241869	11.9049	-2.2942e-07	0.00144269	-0.301455	0.763068	1	1	NA
ENSG00000241878	644.011	3.77894e-07	0.00144268	0.111723	0.911043	1	1	PISD
ENSG00000241923	5.18148	1.54171e-07	0.00144269	0.117663	0.906335	1	1	NA
ENSG00000241973	4019.18	-5.32523e-06	0.00144266	-0.993396	0.320517	1	0.378655	PI4KA
ENSG00000242125	2603.9	-4.91878e-08	0.00144267	-0.0151161	0.98794	1	0.378655	SNHG3
ENSG00000242134	2.50471	-1.58254e-07	0.00144269	-0.176606	0.859818	1	1	NA
ENSG00000242247	1134.04	1.72595e-06	0.00144266	0.336337	0.736617	1	0.378655	ARFGAP3
ENSG00000242252	3.82357	-3.52255e-07	0.00144269	-0.272673	0.785105	1	1	BGLAP
ENSG00000242256	8.74375	4.38468e-07	0.00144269	-0.0758265	0.939557	1	1	NA
ENSG00000242349	5.20362	4.40878e-08	0.00144269	0.0337373	0.973087	1	1	NA
ENSG00000242372	381.552	1.59433e-06	0.00144267	0.33948	0.734248	1	1	EIF6
ENSG00000242485	504.436	-1.4759e-06	0.00144266	-0.299731	0.764382	1	1	MRPL20
ENSG00000242571	18.437	-4.22099e-07	0.00144269	-0.223542	0.823114	1	1	NA
ENSG00000242659	2.37294	-2.62565e-07	0.00144269	-0.317662	0.750741	1	1	NA
ENSG00000242660	17.8705	-8.70949e-08	0.00144269	-0.0532029	0.95757	1	1	NA
ENSG00000242779	24.0223	5.30234e-07	0.00144269	0.322422	0.747133	1	1	ZNF702P
ENSG00000242802	938.118	-1.76204e-06	0.00144269	-0.723805	0.469185	1	0.378655	AP5Z1
ENSG00000242880	10.1387	4.65744e-07	0.00144269	0.277434	0.781447	1	1	NA
ENSG00000242882	2.45129	-1.88717e-08	0.00144269	-0.0203428	0.98377	1	1	NA
ENSG00000242899	10.0682	-1.7942e-07	0.00144269	-0.124158	0.90119	1	1	NA
ENSG00000242960	8.81256	-1.97427e-07	0.00144269	-0.136283	0.891598	1	1	NA
ENSG00000243033	2.82563	-4.24884e-08	0.00144269	-0.0682809	0.945562	1	1	NA
ENSG00000243071	11.9989	1.99049e-07	0.00144269	0.105106	0.916292	1	1	NA
ENSG00000243199	62.6328	1.02999e-07	0.00144268	0.0351577	0.971954	1	1	NA
ENSG00000243244	50.145	-6.84598e-07	0.00144268	-0.235282	0.81399	1	1	STON1
ENSG00000243314	3.64749	3.4837e-07	0.00144269	0.272314	0.785381	1	1	NA
ENSG00000243317	524.023	2.36451e-06	0.00144268	0.625446	0.531679	1	0.388658	STMP1
ENSG00000243323	6.06497	3.76916e-07	0.00144269	0.289603	0.77212	1	1	PTPRVP
ENSG00000243335	405.805	-2.07086e-06	0.00144269	-0.985932	0.324167	1	0.378655	KCTD7
ENSG00000243406	165.032	-7.71882e-07	0.00144268	-0.250582	0.802137	1	1	MRPS31P5
ENSG00000243431	5.64287	-4.31976e-07	0.00144269	-0.284038	0.776381	1	1	NA
ENSG00000243547	19.8618	3.05324e-07	0.00144268	0.111724	0.911042	1	1	NA
ENSG00000243663	4.39428	-3.3587e-07	0.00144269	-0.287038	0.774083	1	1	NA
ENSG00000243667	14.6784	6.995e-07	0.00144269	0.348462	0.727493	1	1	WDR92
ENSG00000243770	5.42893	-1.1071e-07	0.00144269	-0.0849964	0.932264	1	1	NA
ENSG00000243802	5.48358	-1.46569e-07	0.00144269	-0.160207	0.872718	1	1	NA
ENSG00000243829	19.2319	5.74635e-07	0.00144269	0.295507	0.767607	1	1	NA
ENSG00000244021	7.47018	2.36588e-08	0.00144269	0.0152646	0.987821	1	1	NA
ENSG00000244038	2643.94	-1.8176e-06	0.00144266	-0.358202	0.720192	1	0.378655	DDOST
ENSG00000244041	55.8462	-6.37867e-07	0.00144269	-0.280366	0.779197	1	1	NA
ENSG00000244045	664.953	2.97392e-06	0.00144268	0.770404	0.44106	1	0.388658	TMEM199
ENSG00000244086	8.2291	-5.4961e-07	0.00144269	-0.316633	0.751522	1	1	NA
ENSG00000244151	9.06976	-2.22608e-07	0.00144269	-0.14694	0.883179	1	1	NA
ENSG00000244171	3.27133	-2.83703e-07	0.00144269	-0.255458	0.798369	1	1	NA
ENSG00000244187	59.396	6.19206e-07	0.00144269	0.238803	0.811259	1	1	TMEM141
ENSG00000244242	16.311	-5.51459e-07	0.00144269	-0.27072	0.786606	1	1	IFITM10
ENSG00000244313	115.4	9.73868e-07	0.00144268	0.302999	0.761891	1	1	NA
ENSG00000244380	13.7301	-3.58325e-07	0.00144269	-0.189679	0.849561	1	1	NA
ENSG00000244459	3.70422	2.59451e-07	0.00144269	0.249738	0.80279	1	1	NA
ENSG00000244479	10.3462	3.23833e-07	0.00144269	0.290154	0.771698	1	1	NA
ENSG00000244482	13.4468	7.49594e-09	0.00144269	0.000658637	0.999474	1	1	LILRA6
ENSG00000244509	812.174	-2.43404e-06	0.00144269	-0.9091	0.363297	1	0.378655	APOBEC3C
ENSG00000244625	250.642	-4.07155e-06	0.00144267	-0.9533	0.340438	1	0.388658	NA
ENSG00000244748	6.48948	-2.44213e-07	0.00144269	-0.149189	0.881405	1	1	NA
ENSG00000244921	3.57673	2.27092e-07	0.00144269	0.27118	0.786252	1	1	NA
ENSG00000245025	99.7564	-5.53712e-07	0.00144268	-0.19827	0.842834	1	1	NA
ENSG00000245059	8.55853	-1.49044e-07	0.00144269	-0.142135	0.886973	1	1	NA
ENSG00000245164	673.298	-1.8543e-07	0.00144269	-0.105653	0.915858	1	1	LINC00861
ENSG00000245205	165.701	4.58184e-08	0.00144269	0.0187608	0.985032	1	1	NA
ENSG00000245248	3.97068	1.15951e-07	0.00144269	0.144787	0.884879	1	1	NA
ENSG00000245275	12.9217	-3.03536e-07	0.00144269	-0.13673	0.891244	1	1	SAP30L-AS1
ENSG00000245317	5.98975	-2.37868e-07	0.00144269	-0.201332	0.840439	1	1	LOC100996419
ENSG00000245571	47.0325	-4.0569e-07	0.00144269	-0.203121	0.839041	1	1	FAM111A-DT
ENSG00000245680	119.885	5.7932e-07	0.00144269	0.329745	0.741592	1	1	ZNF585B
ENSG00000245910	2231.56	1.87742e-06	0.00144267	0.425368	0.670568	1	0.388658	SNHG6
ENSG00000245937	209.419	3.91538e-07	0.00144268	0.130229	0.896386	1	1	LINC01184
ENSG00000246203	24.2853	5.27708e-07	0.00144269	0.222965	0.823563	1	1	NA
ENSG00000246214	9.26152	1.38131e-06	0.00144269	0.0545469	0.956499	1	1	LOC101929524
ENSG00000246334	3.0085	3.3326e-07	0.00144269	0.312639	0.754555	1	1	NA
ENSG00000246627	34.2395	-3.80932e-08	0.00144269	-0.0186146	0.985149	1	1	CACNA1C-AS1
ENSG00000246705	402.354	-2.79051e-06	0.00144268	-0.776311	0.437566	1	0.388658	H2AJ
ENSG00000246763	3.8001	-2.74875e-07	0.00144269	-0.243714	0.807452	1	1	RGMB-AS1
ENSG00000246982	31.036	-9.38385e-07	0.00144268	-0.334391	0.738084	1	1	NA
ENSG00000247092	61.1153	1.1247e-07	0.00144268	0.0364455	0.970927	1	1	NA
ENSG00000247131	3.10688	-1.00113e-07	0.00144269	-0.0941628	0.92498	1	1	LOC101928002
ENSG00000247157	19.9416	-5.46707e-07	0.00144269	-0.313662	0.753778	1	1	LINC01252
ENSG00000247193	5.45176	1.10851e-07	0.00144269	0.0770312	0.938599	1	1	LOC439933
ENSG00000247373	27.3968	8.2265e-07	0.00144269	0.331021	0.740628	1	1	NA
ENSG00000247498	6.88368	1.1971e-07	0.00144269	0.132269	0.894771	1	1	GPRC5D-AS1
ENSG00000247774	2527.58	1.15009e-07	0.00144267	0.0259814	0.979272	1	0.378655	PCED1B-AS1
ENSG00000247970	13.9593	-5.93681e-09	0.00144269	-0.00618206	0.995067	1	1	NA
ENSG00000248161	2.26862	1.10492e-07	0.00144269	0.113435	0.909686	1	1	NA
ENSG00000248278	4.73507	-3.58139e-07	0.00144269	-0.263798	0.791936	1	1	LOC105371814
ENSG00000248366	14.9216	3.45748e-07	0.00144269	0.209863	0.833774	1	1	NA
ENSG00000248487	57.8686	7.9085e-09	0.00144268	0.000720097	0.999425	1	1	ABHD14A
ENSG00000248527	506.215	-8.7735e-07	0.00144269	-0.400314	0.688925	1	0.388658	NA
ENSG00000248544	3.01614	2.62013e-07	0.00144269	0.248405	0.803821	1	1	NA
ENSG00000248668	8.18248	1.53189e-06	0.00144269	0.170977	0.864242	1	1	OXCT1-AS1
ENSG00000248671	7.27151	-3.95441e-07	0.00144269	-0.222421	0.823986	1	1	ALG1L9P
ENSG00000248677	2.64909	8.03958e-08	0.00144269	0.0979171	0.921998	1	1	LINC02102
ENSG00000248785	18.2338	-2.05342e-07	0.00144269	-0.0912276	0.927312	1	1	NA
ENSG00000248866	15.5657	-3.32915e-07	0.00144269	-0.0410749	0.967236	1	1	USP46-AS1
ENSG00000248874	5.02651	1.73518e-07	0.00144269	0.193896	0.846258	1	1	C5orf17
ENSG00000249020	7.86417	-1.50035e-07	0.00144269	-0.108763	0.91339	1	1	NA
ENSG00000249264	218.497	6.02744e-07	0.00144269	0.2206	0.825404	1	1	NA
ENSG00000249348	7.76357	-1.11895e-07	0.00144269	-0.0738098	0.941162	1	1	UGDH-AS1
ENSG00000249476	137.169	3.59955e-07	0.00144268	0.120844	0.903815	1	1	LOC285638
ENSG00000249485	31.3191	-6.21067e-07	0.00144269	-0.288833	0.772709	1	1	NA
ENSG00000249565	10.5537	4.62711e-07	0.00144269	0.24492	0.806518	1	1	NA
ENSG00000249572	12.3442	5.29676e-07	0.00144269	0.278989	0.780253	1	1	NA
ENSG00000249667	35.3174	3.11622e-07	0.00144269	0.168293	0.866353	1	1	LINC01259
ENSG00000249685	6.63135	1.09628e-07	0.00144269	0.0770066	0.938618	1	1	NA
ENSG00000249738	4.02877	1.40998e-07	0.00144269	0.11166	0.911093	1	1	LOC285626
ENSG00000249784	20.8962	-4.19831e-07	0.00144269	-0.202931	0.839189	1	1	SCARNA22
ENSG00000249855	151.515	-7.30401e-08	0.00144269	-0.0331868	0.973526	1	1	NA
ENSG00000249898	3.96921	3.71795e-07	0.00144269	0.246772	0.805084	1	1	NA
ENSG00000249936	6.95148	-4.75457e-07	0.00144269	-0.281184	0.778569	1	1	NA
ENSG00000249993	4.32827	-3.73847e-07	0.00144269	-0.332709	0.739354	1	1	BFSP2-AS1
ENSG00000250075	24.5253	3.0244e-09	0.00144269	-0.000404449	0.999677	1	1	LOC101927237
ENSG00000250130	9.99565	1.927e-08	0.00144269	0.0104702	0.991646	1	1	NA
ENSG00000250131	16.7168	-4.02692e-07	0.00144269	-0.216476	0.828617	1	1	NA
ENSG00000250132	9.7286	-8.14474e-08	0.00144269	-0.0413268	0.967035	1	1	NA
ENSG00000250138	6.37972	-3.98881e-07	0.00144269	-0.192805	0.847112	1	1	NA
ENSG00000250144	147.029	6.15446e-07	0.00144268	0.210733	0.833095	1	1	NA
ENSG00000250182	687.322	6.93188e-07	0.00144268	0.23054	0.817672	1	0.388658	NA
ENSG00000250222	6.75262	2.32421e-07	0.00144269	0.155867	0.876138	1	1	NA
ENSG00000250251	247.592	4.2652e-07	0.00144268	0.137623	0.890538	1	1	NA
ENSG00000250326	12.2406	6.24025e-07	0.00144269	0.3024	0.762347	1	1	LOC105377623
ENSG00000250479	190.035	1.90034e-08	0.00144268	0.0029895	0.997615	1	1	CHCHD10
ENSG00000250486	12.773	5.72574e-07	0.00144269	0.255179	0.798585	1	1	FAM218A
ENSG00000250548	3.9909	-1.22645e-07	0.00144269	-0.116909	0.906932	1	1	LINC01303
ENSG00000250608	2.39735	1.38411e-07	0.00144269	0.133191	0.894042	1	1	LOC339874
ENSG00000250673	34.0775	5.98091e-08	0.00144269	0.0397486	0.968294	1	1	REELD1
ENSG00000250722	16.2726	-1.90868e-07	0.00144269	-0.103582	0.917501	1	1	SELENOP
ENSG00000250802	11.5829	6.05305e-07	0.00144269	0.344832	0.730221	1	1	ZBED3-AS1
ENSG00000250896	5.58244	-3.80622e-07	0.00144269	-0.270605	0.786695	1	1	NA
ENSG00000250903	198.837	-1.16844e-06	0.00144267	-0.259617	0.795159	1	1	NA
ENSG00000250938	12.9599	-1.78596e-07	0.00144269	-0.0923911	0.926387	1	1	NA
ENSG00000250966	3.02189	-2.99739e-07	0.00144269	-0.285105	0.775563	1	1	NA
ENSG00000250992	3.86116	-2.91913e-07	0.00144269	-0.272345	0.785357	1	1	NA
ENSG00000251034	3.65988	-2.20232e-07	0.00144269	-0.183403	0.854482	1	1	NA
ENSG00000251138	2.86521	1.17603e-07	0.00144269	0.0193962	0.984525	1	1	LOC100507377
ENSG00000251201	7.2112	-3.64261e-07	0.00144269	-0.24711	0.804823	1	1	TMED7-TICAM2
ENSG00000251273	2.29687	-5.15674e-09	0.00144269	-0.00857446	0.993159	1	1	NA
ENSG00000251348	3.2731	1.44153e-07	0.00144269	0.143981	0.885515	1	1	NA
ENSG00000251441	8.66777	5.32223e-07	0.00144269	0.281571	0.778272	1	1	NA
ENSG00000251474	361.566	-1.97416e-06	0.00144268	-0.631152	0.527941	1	0.378655	RPL32P3
ENSG00000251513	37.0057	3.92237e-08	0.00144268	0.0128919	0.989714	1	1	NA
ENSG00000251532	2.72591	-8.15797e-08	0.00144269	-0.0910183	0.927478	1	1	NA
ENSG00000251615	21.229	-5.31518e-07	0.00144269	-0.268359	0.788423	1	1	NA
ENSG00000251652	2.69047	2.75891e-07	0.00144269	0.247591	0.804451	1	1	LOC105374344
ENSG00000251667	10.2177	3.09786e-07	0.00144269	0.178377	0.858427	1	1	NA
ENSG00000251728	36.4607	3.27923e-07	0.00144269	0.127555	0.898501	1	1	NA
ENSG00000251791	2219.25	5.66556e-07	0.00144269	0.283269	0.77697	1	0.378655	SCARNA6
ENSG00000251934	8.9098	-4.99137e-07	0.00144269	-0.348678	0.727331	1	1	NA
ENSG00000252010	1334.71	7.87271e-08	0.00144269	0.0381938	0.969533	1	1	SCARNA5
ENSG00000252026	3.58883	-6.98953e-08	0.00144269	-0.0686632	0.945258	1	1	NA
ENSG00000252034	3.67865	1.86977e-07	0.00144269	0.165661	0.868424	1	1	NA
ENSG00000252222	4.89641	-4.02101e-07	0.00144269	-0.323389	0.746401	1	1	NA
ENSG00000252464	19.2291	-6.59233e-07	0.00144269	-0.294412	0.768443	1	1	NA
ENSG00000252481	7536.53	1.80896e-06	0.00144268	0.630492	0.528373	1	0.388658	SCARNA13
ENSG00000252685	2.40135	-1.46897e-07	0.00144269	-0.249675	0.802839	1	1	NA
ENSG00000252690	30.229	6.99031e-07	0.00144269	0.305565	0.759936	1	1	NA
ENSG00000252906	20.7845	1.64866e-07	0.00144269	0.0751911	0.940063	1	1	SCARNA3
ENSG00000252947	21.191	-3.69292e-07	0.00144269	-0.146606	0.883443	1	1	SCARNA1
ENSG00000253106	140.149	-1.17861e-07	0.00144268	-0.0342008	0.972717	1	1	NA
ENSG00000253291	7.64884	-1.87538e-07	0.00144269	-0.158764	0.873855	1	1	NA
ENSG00000253293	19.8091	-1.4367e-08	0.00144269	-0.0126903	0.989875	1	1	HOXA10
ENSG00000253320	28.8643	-4.04467e-07	0.00144268	-0.135243	0.89242	1	1	NA
ENSG00000253341	15.797	2.0545e-07	0.00144269	0.10471	0.916606	1	1	NA
ENSG00000253352	3437.88	-2.75119e-07	0.00144263	-0.0419125	0.966568	1	1	TUG1
ENSG00000253359	3.37034	3.04796e-07	0.00144269	0.343378	0.731314	1	1	NA
ENSG00000253372	301.582	-1.1558e-06	0.00144268	-0.42681	0.669518	1	0.388658	NA
ENSG00000253438	255.47	1.6605e-07	0.00144266	0.0355104	0.971673	1	0.388658	PCAT1
ENSG00000253506	8.79858	3.41024e-07	0.00144269	0.212153	0.831988	1	1	NACA2
ENSG00000253540	10.3373	-4.59639e-07	0.00144269	-0.286002	0.774877	1	1	NA
ENSG00000253559	10.272	-1.28704e-05	0.00144272	0.146879	0.883228	1	1	NA
ENSG00000253641	13.2073	5.63026e-09	0.00144269	0.00111232	0.999112	1	1	LINCR-0001
ENSG00000253696	6.07789	5.43683e-08	0.00144269	0.0371761	0.970345	1	1	KBTBD11-OT1
ENSG00000253704	5.26168	-2.36544e-07	0.00144269	-0.164276	0.869514	1	1	LOC101926977
ENSG00000253710	453.559	1.94555e-06	0.00144267	0.465448	0.641611	1	0.388658	ALG11
ENSG00000253716	45.6678	1.03757e-06	0.00144268	0.344919	0.730156	1	1	MINCR
ENSG00000253729	6231.1	-9.30908e-07	0.00144267	-0.207509	0.835612	1	1	PRKDC
ENSG00000254087	942.47	6.32196e-07	0.00144269	0.256329	0.797697	1	1	LYN
ENSG00000254413	7.77744	-1.17018e-07	0.00144269	-0.0867073	0.930904	1	1	CHKB-CPT1B
ENSG00000254459	7.1104	3.09703e-08	0.00144269	0.0174829	0.986051	1	1	NA
ENSG00000254463	20.1566	-7.13792e-07	0.00144269	-0.325924	0.744482	1	1	NA
ENSG00000254469	122.896	-9.62533e-07	0.00144267	-0.240003	0.810328	1	1	NA
ENSG00000254470	713.729	1.14912e-06	0.00144268	0.318858	0.749834	1	1	AP5B1
ENSG00000254473	14.5133	7.06779e-07	0.00144269	0.346836	0.728715	1	1	LOC105376114
ENSG00000254481	2.78719	1.4719e-07	0.00144269	0.191136	0.848419	1	1	NA
ENSG00000254531	16.4829	-4.07437e-07	0.00144269	-0.195437	0.845051	1	1	FLJ20021
ENSG00000254556	27.7345	-6.65256e-07	0.00144269	-0.310918	0.755863	1	1	NA
ENSG00000254602	3.06334	-1.899e-07	0.00144269	-0.223367	0.82325	1	1	NA
ENSG00000254614	30.0664	-3.44384e-07	0.00144269	-0.244782	0.806625	1	1	LOC728975
ENSG00000254685	58.6964	-3.71121e-07	0.00144268	-0.120092	0.90441	1	1	FPGT
ENSG00000254694	15.9186	-1.84554e-05	0.00144275	-0.256204	0.797793	1	1	NA
ENSG00000254703	5.98712	2.06638e-07	0.00144269	0.129892	0.896652	1	1	SENCR
ENSG00000254708	6.89854	4.91705e-09	0.00144269	0.000417309	0.999667	1	1	NA
ENSG00000254838	2575.39	1.17507e-07	0.00144269	0.0588276	0.953089	1	0.388658	GVINP1
ENSG00000254966	6.20925	7.62816e-08	0.00144269	0.055136	0.95603	1	1	NA
ENSG00000254979	2.76577	-4.493e-08	0.00144269	-0.0471029	0.962431	1	1	NA
ENSG00000255112	3385.59	8.7173e-07	0.00144267	0.192672	0.847216	1	1	CHMP1B
ENSG00000255122	6.84706	2.9789e-07	0.00144269	0.238762	0.81129	1	1	NA
ENSG00000255173	2.49936	-2.82499e-07	0.00144269	-0.312994	0.754285	1	1	NA
ENSG00000255221	4.47937	-1.06892e-07	0.00144269	-0.102806	0.918117	1	1	CARD17
ENSG00000255222	6.42596	5.79053e-07	0.00144269	0.00922135	0.992643	1	1	NA
ENSG00000255381	2.30309	-2.70435e-08	0.00144269	-0.0324612	0.974104	1	1	NA
ENSG00000255389	30.1357	6.40708e-07	0.00144269	0.334011	0.738371	1	1	NA
ENSG00000255422	14.5139	9.02803e-07	0.00144269	-0.0251517	0.979934	1	1	LOC105369519
ENSG00000255468	21.2018	-7.91705e-07	0.00144269	-0.173521	0.862242	1	1	LOC102724064
ENSG00000255495	5.788	-2.00147e-07	0.00144269	-0.192931	0.847013	1	1	NA
ENSG00000255503	2.75637	2.91764e-07	0.00144269	0.307988	0.758091	1	1	NA
ENSG00000255517	52.8284	7.60183e-08	0.00144268	0.0241125	0.980763	1	1	LOC101928069
ENSG00000255559	8.8886	-2.56384e-07	0.00144269	-0.190627	0.848818	1	1	ZNF252P-AS1
ENSG00000255568	10.7576	2.22745e-07	0.00144269	-0.0438019	0.965062	1	1	BRWD1-AS2
ENSG00000255621	3.88042	-2.49385e-08	0.00144269	-0.0306766	0.975527	1	1	NA
ENSG00000255624	47.5504	4.88298e-07	0.00144269	0.224721	0.822197	1	1	NA
ENSG00000255642	6.36499	-5.03594e-08	0.00144269	-0.033322	0.973418	1	1	NA
ENSG00000255737	2.57327	1.41169e-07	0.00144269	0.125605	0.900045	1	1	AGAP2-AS1
ENSG00000255836	2.67307	-8.03413e-08	0.00144269	-0.0761639	0.939289	1	1	NA
ENSG00000255946	4.43123	1.55099e-07	0.00144269	0.140941	0.887917	1	1	NA
ENSG00000255987	126.935	2.72297e-08	0.00144269	0.00797411	0.993638	1	1	NA
ENSG00000256029	15.4965	1.16736e-07	0.00144269	0.0498332	0.960255	1	1	SNHG28
ENSG00000256073	53.8676	5.77633e-07	0.00144269	0.212865	0.831432	1	1	URB1-AS1
ENSG00000256152	23.4794	-3.2149e-07	0.00144269	-0.183947	0.854055	1	1	NA
ENSG00000256299	2.68708	-8.08122e-08	0.00144269	-0.104767	0.916561	1	1	NA
ENSG00000256424	2.53797	1.73088e-07	0.00144269	0.211591	0.832426	1	1	NA
ENSG00000256453	13.5894	-7.33809e-06	0.0014427	-0.0596992	0.952395	1	1	DND1
ENSG00000256469	3.65272	2.69576e-07	0.00144269	0.259607	0.795167	1	1	NA
ENSG00000257027	844.109	5.81826e-07	0.00144267	0.137011	0.891022	1	1	NA
ENSG00000257052	10.8997	-5.27773e-07	0.00144269	-0.265847	0.790357	1	1	NA
ENSG00000257074	6.63449	3.02674e-07	0.00144269	0.178768	0.85812	1	1	NA
ENSG00000257086	14.1436	4.32757e-07	0.00144269	0.246941	0.804954	1	1	NA
ENSG00000257093	4222.4	2.46967e-06	0.00144266	0.464199	0.642505	1	0.378655	DENND11
ENSG00000257108	5.29454	-1.45879e-07	0.00144269	-0.191622	0.848038	1	1	NHLRC4
ENSG00000257242	822.172	7.97322e-07	0.00144269	0.365107	0.715031	1	0.378655	LINC01619
ENSG00000257267	499.205	1.86496e-06	0.00144266	0.394167	0.693458	1	0.388658	ZNF271P
ENSG00000257337	72.4622	4.63438e-07	0.00144269	0.17552	0.860671	1	1	LOC283335
ENSG00000257365	37.1583	-1.18074e-06	0.00144268	0.285338	0.775385	1	1	FNTB
ENSG00000257433	17.6331	1.82383e-07	0.00144269	0.0860522	0.931425	1	1	LOC105369748
ENSG00000257576	4.53931	-2.25806e-07	0.00144269	-0.230501	0.817702	1	1	NA
ENSG00000257704	49.9379	-9.07495e-08	0.00144268	-0.0340544	0.972834	1	1	INAFM1
ENSG00000257800	72.9801	6.927e-07	0.00144268	0.254835	0.79885	1	1	NA
ENSG00000257815	319.575	-8.83174e-07	0.00144267	-0.214267	0.830339	1	0.378655	CNOT2-DT
ENSG00000257893	12.2667	1.95762e-07	0.00144269	0.0958649	0.923628	1	1	LINC02404
ENSG00000257907	5.77566	-1.50847e-07	0.00144269	-0.110223	0.912233	1	1	NA
ENSG00000257924	6.4584	-2.20048e-07	0.00144269	-0.177809	0.858873	1	1	NA
ENSG00000257950	6.77667	-2.16438e-07	0.00144269	-0.144826	0.884848	1	1	P2RX5-TAX1BP3
ENSG00000257954	3.24573	3.48895e-07	0.00144269	0.284757	0.77583	1	1	NA
ENSG00000258056	27.319	1.682e-07	0.00144269	0.124917	0.90059	1	1	LOC105369779
ENSG00000258116	16.2855	-3.05751e-08	0.00144269	-0.0275012	0.97806	1	1	NA
ENSG00000258199	67.7952	1.22682e-06	0.00144267	0.275998	0.782549	1	1	NA
ENSG00000258289	934.117	-4.45858e-07	0.00144269	-0.201589	0.840238	1	1	CHURC1
ENSG00000258325	10.7127	-5.96867e-07	0.00144269	-0.334895	0.737705	1	1	ITFG2-AS1
ENSG00000258352	204.321	-1.43527e-07	0.00144267	-0.0380502	0.969648	1	1	NA
ENSG00000258472	35.2945	-6.12262e-07	0.00144269	-0.231718	0.816757	1	1	NA
ENSG00000258479	3.72091	-1.73659e-07	0.00144269	-0.15091	0.880047	1	1	NA
ENSG00000258559	29.2741	-5.78683e-07	0.00144269	-0.27612	0.782456	1	1	NA
ENSG00000258623	14.3748	1.24345e-07	0.00144269	0.0658063	0.947532	1	1	NA
ENSG00000258651	6.86445	-2.773e-07	0.00144269	-0.170009	0.865003	1	1	SEC23A-AS1
ENSG00000258689	2.28778	2.421e-07	0.00144269	0.24173	0.80899	1	1	LINC01269
ENSG00000258702	4.68944	-1.64677e-07	0.00144269	-0.202783	0.839305	1	1	NA
ENSG00000258731	112.217	8.08857e-07	0.00144268	0.255628	0.798238	1	1	LOC101927620
ENSG00000258733	254.88	3.73525e-06	0.00144266	0.765495	0.443977	1	0.378655	LINC02328
ENSG00000258741	2.79495	-9.8103e-08	0.00144269	-0.0899808	0.928302	1	1	NA
ENSG00000258824	31.3215	-3.82876e-07	0.00144269	-0.156072	0.875976	1	1	NA
ENSG00000259049	38.4053	6.86277e-07	0.00144268	0.227031	0.820399	1	1	NA
ENSG00000259056	6.1727	-2.80713e-07	0.00144269	-0.209562	0.834009	1	1	NA
ENSG00000259238	10.3421	1.02893e-07	0.00144269	0.0579815	0.953763	1	1	NA
ENSG00000259315	13.4341	6.12898e-07	0.00144269	0.271393	0.786089	1	1	ACTG1P17
ENSG00000259321	16.4836	-5.36687e-07	0.00144269	-0.226341	0.820936	1	1	NA
ENSG00000259326	116.464	4.09568e-07	0.00144269	0.154325	0.877353	1	1	NA
ENSG00000259357	2.95699	3.87995e-07	0.00144269	0.308814	0.757463	1	1	NA
ENSG00000259366	68.4517	6.47668e-07	0.00144268	0.235832	0.813563	1	1	NA
ENSG00000259388	4.27731	-9.79353e-08	0.00144269	-0.0829117	0.933922	1	1	NA
ENSG00000259416	13.8612	-1.27855e-07	0.00144269	-0.0841847	0.93291	1	1	NA
ENSG00000259488	46.9538	-4.76102e-07	0.00144268	-0.155263	0.876614	1	1	NA
ENSG00000259512	3.4903	-2.49908e-07	0.00144269	-0.20104	0.840667	1	1	NA
ENSG00000259562	23.9275	3.17836e-07	0.00144269	0.17119	0.864074	1	1	NA
ENSG00000259612	65.1544	-1.16621e-08	0.00144269	-0.00678529	0.994586	1	1	NA
ENSG00000259661	2.96083	-3.35872e-07	0.00144269	-0.328524	0.742515	1	1	NA
ENSG00000259673	93.786	-8.61732e-07	0.00144269	-0.344036	0.730819	1	1	IQCH-AS1
ENSG00000259728	4.26925	-1.29696e-07	0.00144269	-0.0922784	0.926477	1	1	NA
ENSG00000259751	7.69605	1.65553e-07	0.00144269	0.0978031	0.922089	1	1	NA
ENSG00000259781	74.2509	8.80856e-07	0.00144268	0.286702	0.77434	1	1	NA
ENSG00000259820	135.63	-1.04754e-07	0.00144268	-0.038112	0.969598	1	1	NA
ENSG00000259867	3.31862	3.0821e-07	0.00144269	0.296418	0.766911	1	1	NA
ENSG00000259915	8.41952	4.24215e-08	0.00144269	0.0292784	0.976643	1	1	NA
ENSG00000259985	7.70627	3.08868e-07	0.00144269	0.250804	0.801966	1	1	NA
ENSG00000260018	10.2836	3.34281e-07	0.00144269	0.214793	0.829929	1	1	NA
ENSG00000260035	9.19818	1.4665e-07	0.00144269	0.0920661	0.926646	1	1	NA
ENSG00000260103	3.79224	-3.04365e-07	0.00144269	-0.306787	0.759006	1	1	NA
ENSG00000260136	4.9595	-1.03592e-07	0.00144269	-0.0810698	0.935386	1	1	NA
ENSG00000260196	71.8734	-5.55127e-07	0.00144268	-0.202583	0.839461	1	1	NA
ENSG00000260267	144.233	3.4571e-07	0.00144268	0.111509	0.911213	1	1	NA
ENSG00000260269	8.69139	5.02338e-07	0.00144269	0.283347	0.776911	1	1	NA
ENSG00000260274	36.7753	-6.75589e-09	0.00144268	-0.00458855	0.996339	1	1	NA
ENSG00000260279	4.56258	-2.96128e-07	0.00144269	-0.224011	0.822748	1	1	LOC105371414
ENSG00000260329	14.59	6.49186e-07	0.00144269	0.301922	0.762711	1	1	NA
ENSG00000260350	10.8275	5.22377e-07	0.00144269	0.335426	0.737304	1	1	NA
ENSG00000260388	14.9297	3.50539e-07	0.00144269	0.203783	0.838523	1	1	LINC00562
ENSG00000260428	9.16068	2.68977e-07	0.00144269	0.198686	0.842508	1	1	SCX
ENSG00000260473	10.214	3.48033e-07	0.00144269	0.188993	0.850099	1	1	NA
ENSG00000260479	4.80119	-4.62237e-07	0.00144269	-0.33649	0.736501	1	1	NA
ENSG00000260495	8.43463	6.03902e-07	0.00144269	0.34183	0.732479	1	1	NA
ENSG00000260519	23.8287	-3.71324e-07	0.00144269	-0.246239	0.805497	1	1	NA
ENSG00000260526	22.9953	7.43153e-07	0.00144269	0.276469	0.782188	1	1	NA
ENSG00000260563	40.4467	9.92662e-07	0.00144268	0.326494	0.74405	1	1	NA
ENSG00000260578	2.75981	-3.3901e-07	0.00144269	-0.317262	0.751045	1	1	NA
ENSG00000260630	28.9435	6.57669e-07	0.00144269	0.303754	0.761316	1	1	SNAI3-AS1
ENSG00000260645	6.04053	2.71949e-07	0.00144269	0.181012	0.856359	1	1	NA
ENSG00000260646	2.53341	1.9276e-07	0.00144269	0.172343	0.863168	1	1	NA
ENSG00000260669	57.6712	2.37199e-07	0.00144269	0.0972243	0.922548	1	1	NA
ENSG00000260698	11.134	-3.5612e-07	0.00144269	-0.168785	0.865966	1	1	NA
ENSG00000260708	516.451	-2.10142e-07	0.00144269	-0.102419	0.918424	1	0.378655	NA
ENSG00000260723	3.60486	4.93326e-08	0.00144269	0.0327662	0.973861	1	1	NA
ENSG00000260729	5.69365	1.01384e-07	0.00144269	0.0746912	0.94046	1	1	NA
ENSG00000260743	4.81076	9.07241e-08	0.00144269	0.0795441	0.9366	1	1	NA
ENSG00000260750	2.63641	-1.85569e-07	0.00144269	-0.206087	0.836723	1	1	LOC101928737
ENSG00000260804	152.304	-8.98142e-08	0.00144269	-0.0517865	0.958699	1	1	LINC01963
ENSG00000260805	4.92908	-3.53306e-08	0.00144269	-0.0303602	0.97578	1	1	NA
ENSG00000260807	143.69	5.47574e-07	0.00144269	0.261098	0.794017	1	1	LMF1
ENSG00000260828	13.7805	2.45279e-08	0.00144269	0.0120533	0.990383	1	1	NA
ENSG00000260886	2.43787	9.57735e-08	0.00144269	0.128308	0.897905	1	1	TAT-AS1
ENSG00000260910	169.447	3.21902e-07	0.00144268	0.0932191	0.925729	1	1	LINC00565
ENSG00000260916	260.955	-1.28147e-06	0.00144267	-0.311581	0.755359	1	1	CCPG1
ENSG00000260919	9.50756	4.08158e-07	0.00144269	0.263202	0.792395	1	1	NA
ENSG00000260924	34.9885	5.7319e-07	0.00144268	0.208008	0.835223	1	1	NA
ENSG00000260942	116.063	2.22084e-07	0.00144269	0.089826	0.928425	1	1	CAPN10-DT
ENSG00000260977	14.745	-6.36714e-07	0.00144269	-0.298689	0.765177	1	1	NA
ENSG00000261056	3.62715	1.73609e-07	0.00144269	0.164426	0.869396	1	1	NA
ENSG00000261135	5.50232	-1.4626e-07	0.00144269	-0.0927695	0.926087	1	1	NA
ENSG00000261159	6.01878	2.83059e-07	0.00144269	0.269146	0.787817	1	1	NA
ENSG00000261173	22.5453	-1.44578e-08	0.00144269	-0.00902538	0.992799	1	1	NA
ENSG00000261186	5.86732	-4.15495e-08	0.00144269	-0.033351	0.973395	1	1	NA
ENSG00000261219	14.477	-5.05198e-07	0.00144269	-0.301515	0.763022	1	1	NA
ENSG00000261236	226.805	4.35087e-07	0.00144269	0.184932	0.853283	1	1	BOP1
ENSG00000261239	2.35775	-1.93671e-08	0.00144269	-0.0216861	0.982698	1	1	NA
ENSG00000261286	10.9355	-4.69235e-07	0.00144269	-0.280428	0.779149	1	1	ATP2C2-AS1
ENSG00000261302	5.66819	-3.90522e-07	0.00144269	-0.318273	0.750278	1	1	LOC105371286
ENSG00000261351	84.7115	1.16458e-07	0.00144267	0.0270108	0.978451	1	1	NA
ENSG00000261366	84.3776	8.50387e-08	0.00144268	0.0272451	0.978264	1	1	MANEA-DT
ENSG00000261404	10.592	-4.51245e-07	0.00144269	-0.26427	0.791572	1	1	LOC101928035
ENSG00000261431	2.74671	1.25613e-07	0.00144269	0.125521	0.900111	1	1	NA
ENSG00000261441	3.78349	-4.26394e-08	0.00144269	-0.0368016	0.970643	1	1	NA
ENSG00000261451	21.3215	5.54216e-07	0.00144269	0.28358	0.776732	1	1	NA
ENSG00000261455	65.452	-4.07519e-07	0.00144268	-0.141176	0.887731	1	1	LINC01003
ENSG00000261468	257.25	3.24907e-06	0.00144268	1.04845	0.294433	1	0.388658	NA
ENSG00000261499	8.53731	2.1042e-07	0.00144269	0.129382	0.897056	1	1	NA
ENSG00000261534	20.9535	-4.78908e-07	0.00144269	-0.213978	0.830564	1	1	NA
ENSG00000261556	264.045	-2.96675e-06	0.00144268	-0.793536	0.427465	1	0.388658	SMG1P7
ENSG00000261575	24.155	4.79823e-08	0.00144269	0.0249786	0.980072	1	1	NA
ENSG00000261645	9.66643	-1.57705e-07	0.00144269	-0.0880932	0.929803	1	1	DISC1FP1
ENSG00000261654	16.8058	-3.30223e-07	0.00144269	-0.153723	0.877828	1	1	NA
ENSG00000261693	8.6086	-3.89925e-08	0.00144269	-0.0221722	0.982311	1	1	NA
ENSG00000261736	2.88892	-2.2405e-07	0.00144269	-0.238098	0.811805	1	1	NA
ENSG00000261801	144.434	-1.16117e-06	0.00144267	-0.306003	0.759603	1	1	LOXL1-AS1
ENSG00000261824	92.0544	8.75693e-07	0.00144267	0.203081	0.839071	1	1	LINC00662
ENSG00000262089	23.1193	-3.63403e-07	0.00144269	-0.155935	0.876085	1	1	NA
ENSG00000262228	15.7222	3.06726e-07	0.00144269	0.163296	0.870286	1	1	NA
ENSG00000262312	10.511	-1.34478e-07	0.00144269	-0.0717326	0.942815	1	1	NA
ENSG00000262333	7.99427	-8.29232e-08	0.00144269	-0.0570312	0.95452	1	1	NA
ENSG00000262402	13.2799	-2.44722e-07	0.00144269	-0.146079	0.883859	1	1	NA
ENSG00000262576	6.33044	-3.06184e-07	0.00144269	-0.270276	0.786948	1	1	PCDHGA4
ENSG00000262587	16.6987	-1.43765e-07	0.00144269	-0.0703403	0.943923	1	1	LOC554206
ENSG00000262663	14.0655	-2.22158e-07	0.00144269	-0.141038	0.88784	1	1	NA
ENSG00000262823	10.5986	3.78812e-07	0.00144269	0.300329	0.763926	1	1	NA
ENSG00000263065	8.96241	-1.67819e-07	0.00144269	-0.118516	0.905659	1	1	NA
ENSG00000263165	2.43772	3.41441e-07	0.00144269	0.318163	0.750361	1	1	NA
ENSG00000263264	945.531	-2.67338e-07	0.00144269	-0.107107	0.914704	1	1	NA
ENSG00000263272	8.33046	-1.20982e-07	0.00144269	-0.0872223	0.930495	1	1	NA
ENSG00000263307	17.8639	3.64768e-07	0.00144269	0.179501	0.857544	1	1	LOC105371084
ENSG00000263503	6.42983	-2.54159e-08	0.00144269	-0.129537	0.896933	1	1	NA
ENSG00000263528	553.683	-8.50071e-07	0.00144268	-0.307903	0.758156	1	1	IKBKE
ENSG00000263627	2.58816	1.79398e-07	0.00144269	0.184029	0.853991	1	1	PPP4R1-AS1
ENSG00000263731	110.013	-8.1283e-07	0.00144268	-0.225259	0.821778	1	1	NA
ENSG00000263905	15.5673	3.41826e-07	0.00144269	0.206789	0.836174	1	1	NA
ENSG00000263934	42.0452	2.76448e-07	0.00144269	0.255477	0.798355	1	1	SNORD3A
ENSG00000263968	20.4906	-1.15038e-07	0.00144269	0.021218	0.983072	1	1	NA
ENSG00000264017	5.56698	-3.3464e-07	0.00144269	-0.28177	0.77812	1	1	NA
ENSG00000264070	9.43887	-1.51877e-07	0.00144269	-0.140249	0.888463	1	1	NA
ENSG00000264112	875.152	-1.4747e-06	0.00144269	-0.625135	0.531883	1	0.378655	NA
ENSG00000264148	5.17274	2.61636e-07	0.00144269	0.189581	0.849638	1	1	NA
ENSG00000264254	3.93561	1.55911e-07	0.00144269	0.136548	0.891388	1	1	NA
ENSG00000264281	52.5025	6.49781e-07	0.00144269	0.327726	0.743119	1	1	NA
ENSG00000264354	3.11945	-3.81932e-08	0.00144269	-0.0358615	0.971393	1	1	MIR3134
ENSG00000264500	5.06369	1.19833e-07	0.00144269	0.0800484	0.936199	1	1	MIR3124
ENSG00000264522	465.2	1.86922e-06	0.00144268	0.514186	0.607122	1	0.378655	OTUD7B
ENSG00000264538	320.921	7.15207e-07	0.00144266	0.141716	0.887304	1	1	NA
ENSG00000264577	54.2788	2.95733e-07	0.00144269	0.327171	0.743538	1	1	NA
ENSG00000264607	2.76453	1.43791e-07	0.00144269	0.125955	0.899767	1	1	MIR3173
ENSG00000264895	76.6531	-7.39803e-07	0.00144268	-0.246157	0.80556	1	1	NA
ENSG00000264911	4.24443	-3.97279e-07	0.00144269	-0.303347	0.761626	1	1	NA
ENSG00000265354	1018.96	2.62351e-06	0.00144268	0.728811	0.466118	1	0.378655	TIMM23
ENSG00000265429	2.9371	-2.34375e-07	0.00144269	-0.217683	0.827676	1	1	MIR4782
ENSG00000265442	2.76264	3.36073e-07	0.00144269	0.316571	0.751569	1	1	MIR3941
ENSG00000265451	4.10283	-9.77004e-08	0.00144269	-0.101653	0.919032	1	1	NA
ENSG00000265491	2703.37	-2.75366e-06	0.00144268	-0.754027	0.450833	1	0.388658	RNF115
ENSG00000265539	4.55402	9.62414e-08	0.00144269	0.084468	0.932684	1	1	MIR3164
ENSG00000265565	2.86445	-2.14013e-07	0.00144269	-0.214624	0.83006	1	1	MIR3143
ENSG00000265566	5.3009	2.23817e-07	0.00144269	0.182092	0.85551	1	1	NA
ENSG00000265713	9.53157	5.91931e-07	0.00144269	0.341979	0.732367	1	1	NA
ENSG00000265735	368.51	-3.644e-07	0.00144269	-0.187302	0.851424	1	0.378655	NA
ENSG00000265791	10.1197	-5.09457e-07	0.00144269	-0.332952	0.739171	1	1	NA
ENSG00000265808	1037.43	9.79127e-07	0.00144264	0.159134	0.873564	1	1	SEC22B
ENSG00000265972	69462.5	1.84953e-06	0.00144267	0.466992	0.640506	1	0.378655	TXNIP
ENSG00000265981	8.47435	3.67e-07	0.00144269	0.194832	0.845524	1	1	MIR544B
ENSG00000266019	1537.02	-1.25572e-06	0.00144268	-0.372028	0.709872	1	0.388658	MIR3609
ENSG00000266028	246.876	-1.62204e-06	0.00144269	-0.818992	0.412791	1	0.378655	SRGAP2
ENSG00000266111	14.3576	4.33512e-07	0.00144269	0.238282	0.811663	1	1	NA
ENSG00000266338	783.103	-1.01019e-06	0.00144268	-0.324897	0.745259	1	1	NBPF15
ENSG00000266469	12.7216	2.54782e-07	0.00144269	0.118804	0.905431	1	1	NA
ENSG00000266472	810.796	1.98079e-06	0.00144265	0.333397	0.738835	1	1	MRPS21
ENSG00000266714	2121.51	1.99147e-07	0.00144269	0.0822503	0.934448	1	1	MYO15B
ENSG00000266758	5.87428	-1.39544e-07	0.00144269	-0.155509	0.87642	1	1	MIR3680-2
ENSG00000266777	42.5719	-9.61094e-08	0.00144269	-0.0421789	0.966356	1	1	NA
ENSG00000266916	6.63941	2.25834e-07	0.00144269	0.137542	0.890602	1	1	ZNF793-AS1
ENSG00000266918	2.9188	-2.204e-07	0.00144269	-0.226334	0.820942	1	1	NA
ENSG00000266931	70.1484	7.61571e-09	0.00144269	0.000553903	0.999558	1	1	NA
ENSG00000266957	5.44436	-2.81906e-07	0.00144269	-0.189103	0.850012	1	1	NA
ENSG00000266983	9.02431	6.09279e-07	0.00144269	0.341802	0.7325	1	1	LOC100128568
ENSG00000266994	2.93129	2.28447e-07	0.00144269	0.240457	0.809976	1	1	NA
ENSG00000267002	84.7775	-1.01264e-06	0.00144267	-0.246144	0.805571	1	1	NA
ENSG00000267083	5.53633	-2.76096e-08	0.00144269	-0.0192717	0.984624	1	1	NA
ENSG00000267088	3.20711	-1.57477e-07	0.00144269	-0.147926	0.882401	1	1	NA
ENSG00000267100	546.492	-3.20384e-07	0.00144268	-0.105097	0.916299	1	1	ILF3-DT
ENSG00000267121	771.979	7.10026e-08	0.00144267	0.014249	0.988631	1	0.388658	LOC339192
ENSG00000267248	8.39598	9.3437e-08	0.00144269	0.0616762	0.950821	1	1	NA
ENSG00000267254	22.493	-6.65588e-07	0.00144268	-0.243853	0.807345	1	1	ZNF790-AS1
ENSG00000267270	12.497	-1.88942e-07	0.00144269	-0.100855	0.919665	1	1	PARD6G-AS1
ENSG00000267277	5.64762	-1.40503e-07	0.00144269	-0.104357	0.916886	1	1	NA
ENSG00000267298	7.21175	-1.0984e-08	0.00144269	-0.00885514	0.992935	1	1	NA
ENSG00000267309	23.6896	1.28047e-08	0.00144268	0.00259859	0.997927	1	1	LOC728752
ENSG00000267311	3.07683	-8.58305e-08	0.00144269	-0.0792578	0.936828	1	1	NA
ENSG00000267322	273.535	5.86131e-07	0.00144268	0.21191	0.832177	1	0.388658	SCARNA17
ENSG00000267379	5.79219	-2.16704e-07	0.00144269	-0.151576	0.879522	1	1	NA
ENSG00000267383	9.28179	-4.2407e-07	0.00144269	-0.252116	0.800952	1	1	NA
ENSG00000267390	3.86217	2.39307e-07	0.00144269	0.270525	0.786756	1	1	NA
ENSG00000267475	19.7636	1.5723e-07	0.00144269	0.0731961	0.94165	1	1	NA
ENSG00000267534	312.937	3.6859e-07	0.00144269	0.154156	0.877487	1	0.388658	S1PR2
ENSG00000267561	2.68777	-8.32299e-08	0.00144269	-0.177499	0.859116	1	1	NA
ENSG00000267571	4.75334	2.78401e-07	0.00144269	0.218684	0.826896	1	1	NA
ENSG00000267640	4.25663	2.2877e-08	0.00144269	0.0235598	0.981204	1	1	NA
ENSG00000267682	24.7734	7.68088e-07	0.00144269	0.289693	0.772051	1	1	NA
ENSG00000267809	30.0606	-2.10162e-07	0.00144269	-0.129689	0.896813	1	1	NA
ENSG00000267834	3.40891	-5.15762e-08	0.00144269	-0.0432387	0.965511	1	1	NA
ENSG00000267871	16.2855	-1.7474e-07	0.00144269	-0.0852786	0.93204	1	1	ZNF460-AS1
ENSG00000268043	1085.81	7.88891e-08	0.00144268	0.0187025	0.985078	1	0.378655	NBPF12
ENSG00000268051	4.4524	-8.16437e-08	0.00144269	-0.0758874	0.939509	1	1	NA
ENSG00000268081	14.1498	3.59149e-07	0.00144269	0.221673	0.824569	1	1	NA
ENSG00000268093	3.08489	1.41418e-07	0.00144269	0.135882	0.891915	1	1	NA
ENSG00000268218	3.54704	-3.23246e-07	0.00144269	-0.325275	0.744973	1	1	NA
ENSG00000268288	4.14744	-3.06716e-07	0.00144269	-0.298728	0.765147	1	1	NA
ENSG00000268350	6.74797	2.13852e-07	0.00144269	0.135958	0.891855	1	1	FAM156A
ENSG00000268357	8.11575	3.93221e-07	0.00144269	0.235922	0.813493	1	1	NA
ENSG00000268439	9.33729	2.21221e-07	0.00144269	0.110596	0.911937	1	1	NA
ENSG00000268475	9.39455	-1.96067e-07	0.00144269	-0.144684	0.884961	1	1	NA
ENSG00000268509	4.61314	2.54882e-07	0.00144269	0.192029	0.84772	1	1	NA
ENSG00000268575	248.656	-3.32432e-06	0.00144268	-0.939059	0.3477	1	0.378655	NA
ENSG00000268598	2.53176	2.77964e-07	0.00144269	0.253945	0.799538	1	1	NA
ENSG00000268655	2.70956	-2.25569e-07	0.00144269	-0.231839	0.816663	1	1	LOC101059948
ENSG00000268734	9.60624	-6.25327e-09	0.00144269	-0.00960242	0.992338	1	1	NA
ENSG00000268743	13.7034	-1.39815e-07	0.00144269	-0.0833668	0.93356	1	1	NA
ENSG00000268745	8.7438	5.71871e-07	0.00144269	0.272889	0.784938	1	1	NA
ENSG00000268869	5.20539	-2.98198e-07	0.00144269	-0.282177	0.777808	1	1	NA
ENSG00000268996	42.3219	4.71369e-07	0.00144268	0.172898	0.862731	1	1	MAN1B1-DT
ENSG00000269044	106.913	-5.4585e-07	0.00144268	-0.155355	0.876541	1	1	NA
ENSG00000269176	35.4934	1.01624e-06	0.00144268	0.329755	0.741585	1	1	NA
ENSG00000269343	621.425	3.12349e-06	0.00144268	0.817611	0.41358	1	0.388658	ZNF587B
ENSG00000269386	22.398	2.04938e-08	0.00144268	0.0052684	0.995796	1	1	RAB11B-AS1
ENSG00000269560	14.0892	6.99333e-08	0.00144269	0.0399236	0.968154	1	1	NA
ENSG00000269604	6.08927	-2.12346e-07	0.00144269	-0.183781	0.854185	1	1	NA
ENSG00000269609	285.347	1.34603e-06	0.00144269	0.523724	0.60047	1	0.378655	RPARP-AS1
ENSG00000269713	423.632	-1.44287e-06	0.00144268	-0.500278	0.616879	1	0.378655	NBPF9
ENSG00000269743	261.058	3.93441e-06	0.00144267	0.923695	0.355645	1	0.378655	SLC25A53
ENSG00000269825	211.634	2.11014e-06	0.00144267	0.149983	0.880778	1	1	NA
ENSG00000269890	14.8807	5.91972e-07	0.00144269	0.343034	0.731573	1	1	NA
ENSG00000269918	35.0168	2.70385e-07	0.00144269	0.109128	0.913101	1	1	NA
ENSG00000269924	8.86406	-2.64672e-07	0.00144269	-0.153928	0.877667	1	1	NA
ENSG00000269961	3.45393	-1.89025e-07	0.00144269	-0.157495	0.874855	1	1	NA
ENSG00000269997	19.8916	1.64165e-07	0.00144269	0.0699009	0.944273	1	1	NA
ENSG00000270012	59.3992	3.14638e-07	0.00144269	0.119406	0.904954	1	1	NA
ENSG00000270049	33.6719	4.68202e-07	0.00144269	0.205927	0.836848	1	1	LOC101927837
ENSG00000270055	325.512	3.33051e-08	0.00144268	0.00972848	0.992238	1	0.388658	NA
ENSG00000270076	5.99147	-5.11337e-07	0.00144269	-0.318766	0.749904	1	1	NA
ENSG00000270084	4.80757	3.97938e-07	0.00144269	0.304779	0.760534	1	1	NA
ENSG00000270157	290.244	-6.19237e-07	0.00144268	-0.182311	0.855339	1	1	NA
ENSG00000270164	4.70289	-3.51625e-08	0.00144269	-0.0315644	0.974819	1	1	LINC01480
ENSG00000270381	4.35988	1.0711e-07	0.00144269	0.0844293	0.932715	1	1	NA
ENSG00000270393	11.0358	5.15595e-07	0.00144269	0.242083	0.808716	1	1	NA
ENSG00000270419	11.3759	-1.23101e-07	0.00144269	-0.0628402	0.949894	1	1	CAHM
ENSG00000270426	18.5094	3.11681e-07	0.00144269	0.135818	0.891965	1	1	NA
ENSG00000270629	344.465	-5.77782e-07	0.00144267	-0.146873	0.883232	1	0.388658	NBPF14
ENSG00000270647	894.723	0.000105789	0.00144457	0.396117	0.692019	1	0.388658	TAF15
ENSG00000270863	4.74064	4.51262e-07	0.00144269	0.341687	0.732587	1	1	NA
ENSG00000270878	36.706	-6.33981e-07	0.00144268	-0.212551	0.831677	1	1	NA
ENSG00000270883	4.36458	1.17294e-07	0.00144269	0.10486	0.916487	1	1	NA
ENSG00000270953	3.13974	-9.26481e-08	0.00144269	-0.098747	0.921339	1	1	NA
ENSG00000270956	25.6093	-8.60399e-07	0.00144269	-0.323151	0.746581	1	1	NA
ENSG00000270972	8.89716	-3.60743e-07	0.00144269	-0.243025	0.807986	1	1	NA
ENSG00000271092	5.2523	2.27005e-07	0.00144269	0.158292	0.874227	1	1	TLCD4-RWDD3
ENSG00000271122	124.672	-9.17996e-07	0.00144268	-0.294924	0.768052	1	1	LOC101930085
ENSG00000271141	14.1594	3.70873e-07	0.00144269	0.160052	0.87284	1	1	NA
ENSG00000271147	38.355	-6.93635e-07	0.00144269	-0.286091	0.774809	1	1	NA
ENSG00000271347	103.754	1.41689e-07	0.00144268	0.0360851	0.971214	1	1	NA
ENSG00000271452	8.4566	5.41613e-07	0.00144269	0.314425	0.753198	1	1	NA
ENSG00000271503	21678.3	-8.92199e-07	0.00144268	-0.307682	0.758324	1	1	CCL5
ENSG00000271576	9.10435	4.45733e-08	0.00144269	0.020002	0.984042	1	1	NA
ENSG00000271601	1037.16	2.52047e-08	0.00144268	0.00482724	0.996148	1	0.388658	LIX1L
ENSG00000271605	9.44745	4.03379e-07	0.00144269	0.266089	0.79017	1	1	MILR1
ENSG00000271737	27.6943	-4.32051e-07	0.00144269	-0.241433	0.80922	1	1	NA
ENSG00000271828	3.91243	4.26055e-07	0.00144269	0.345071	0.730041	1	1	NA
ENSG00000271843	13.3416	-4.26751e-07	0.00144269	-0.142971	0.886313	1	1	NA
ENSG00000271851	23.4135	9.03941e-07	0.00144269	0.340015	0.733845	1	1	NA
ENSG00000271862	76.6038	6.21339e-07	0.00144268	0.198529	0.842632	1	1	NA
ENSG00000271871	16.0442	-2.603e-07	0.00144269	-0.120228	0.904302	1	1	NA
ENSG00000271886	7.9667	3.94728e-07	0.00144269	0.275777	0.782719	1	1	MIR98
ENSG00000271959	4.74019	1.43286e-07	0.00144269	0.106634	0.915079	1	1	NA
ENSG00000271964	470.437	7.68854e-07	0.00144268	0.263575	0.792107	1	1	NA
ENSG00000272102	2.73425	-2.35133e-07	0.00144269	-0.28937	0.772298	1	1	NA
ENSG00000272112	7.01948	8.23181e-08	0.00144269	0.0579565	0.953783	1	1	NA
ENSG00000272145	111.234	4.72223e-07	0.00144268	0.164218	0.869559	1	1	NA
ENSG00000272156	13.485	6.87831e-07	0.00144269	0.328114	0.742826	1	1	NA
ENSG00000272163	3.41067	1.37867e-07	0.00144269	0.119957	0.904517	1	1	NA
ENSG00000272226	5.75317	1.27562e-07	0.00144269	0.0806992	0.935681	1	1	NA
ENSG00000272253	3.04336	-3.20848e-07	0.00144269	-0.326194	0.744277	1	1	NA
ENSG00000272263	24.3797	7.8263e-08	0.00144269	0.0348138	0.972228	1	1	NA
ENSG00000272308	3.53917	-6.59077e-08	0.00144269	-0.0593712	0.952656	1	1	NA
ENSG00000272335	30.4092	3.04736e-07	0.00144269	0.143158	0.886166	1	1	NA
ENSG00000272337	5.32604	8.79972e-08	0.00144269	0.0598357	0.952286	1	1	NA
ENSG00000272374	5.9121	4.63905e-07	0.00144269	0.342935	0.731647	1	1	NA
ENSG00000272382	10.1718	-2.81435e-07	0.00144269	-0.163287	0.870293	1	1	NA
ENSG00000272398	7.06634	4.27589e-07	0.00144269	0.302672	0.76214	1	1	CD24
ENSG00000272483	9.59002	1.21972e-07	0.00144269	0.0633202	0.949512	1	1	NA
ENSG00000272562	12.2278	-5.39418e-07	0.00144269	-0.309717	0.756776	1	1	NA
ENSG00000272567	5.0195	1.4476e-07	0.00144269	0.112643	0.910314	1	1	NA
ENSG00000272576	11.9725	2.37875e-09	0.00144269	-0.00125488	0.998999	1	1	NA
ENSG00000272602	342.671	4.06011e-07	0.00144269	0.208972	0.83447	1	0.378655	ZNF595
ENSG00000272631	3.34061	-2.78291e-07	0.00144269	-0.21129	0.832661	1	1	NA
ENSG00000272660	3.68612	3.19957e-07	0.00144269	0.302091	0.762583	1	1	NA
ENSG00000272699	2.46324	2.60662e-07	0.00144269	0.274971	0.783338	1	1	NA
ENSG00000272711	2.31787	2.00939e-07	0.00144269	0.267431	0.789138	1	1	NA
ENSG00000272717	7.12104	-1.9877e-07	0.00144269	-0.169161	0.86567	1	1	NA
ENSG00000272746	15.6871	-4.5269e-07	0.00144269	-0.217177	0.82807	1	1	NA
ENSG00000272779	337.675	1.41328e-07	0.00144268	0.0426414	0.965987	1	0.388658	NA
ENSG00000272844	11.5094	-4.67736e-07	0.00144269	-0.246531	0.805271	1	1	NA
ENSG00000272866	3.44418	-3.4829e-07	0.00144269	-0.318471	0.750127	1	1	NA
ENSG00000272886	4683.2	2.63584e-06	0.00144268	0.911279	0.362149	1	0.388658	DCP1A
ENSG00000272888	6286.55	-4.14326e-06	0.00144267	-0.984728	0.324758	1	0.378655	NA
ENSG00000272909	41.113	1.08288e-07	0.00144268	0.0609456	0.951403	1	1	NA
ENSG00000272918	45.1477	-7.57752e-07	0.00144269	-0.343184	0.73146	1	1	NA
ENSG00000272933	5.61902	-1.47005e-07	0.00144269	-0.0990393	0.921107	1	1	NA
ENSG00000272993	20.8288	8.49592e-08	0.00144269	0.0361743	0.971143	1	1	NA
ENSG00000273079	4.68958	5.72379e-08	0.00144269	0.0774338	0.938278	1	1	GRIN2B
ENSG00000273080	20.5313	-3.81249e-07	0.00144269	-0.174878	0.861176	1	1	NA
ENSG00000273118	12.9611	1.77517e-07	0.00144269	0.118308	0.905823	1	1	NA
ENSG00000273136	493.091	1.81124e-07	0.00144268	0.0511786	0.959183	1	0.378655	NBPF26
ENSG00000273139	6.65559	1.14626e-07	0.00144269	0.0731021	0.941725	1	1	NA
ENSG00000273149	348.937	-1.59753e-08	0.00144269	-0.013062	0.989578	1	1	NA
ENSG00000273153	8.95863	3.7301e-06	0.00144269	-0.185211	0.853063	1	1	NA
ENSG00000273165	3.62701	1.26289e-07	0.00144269	0.0999063	0.920419	1	1	NA
ENSG00000273204	6.56057	-5.33524e-07	0.00144269	-0.337091	0.736048	1	1	NA
ENSG00000273226	20.4267	2.5398e-07	0.00144269	0.123284	0.901882	1	1	NA
ENSG00000273247	253.106	-3.69383e-06	0.00144268	-0.964814	0.334638	1	0.378655	NA
ENSG00000273275	10.6691	7.45036e-08	0.00144269	0.0389686	0.968915	1	1	NA
ENSG00000273284	198.695	1.63185e-07	0.00144269	0.0745398	0.940581	1	1	NA
ENSG00000273295	43.4506	1.41621e-08	0.00144269	0.0119733	0.990447	1	1	NA
ENSG00000273297	2.43839	2.56477e-07	0.00144269	0.279876	0.779573	1	1	LOC105375519
ENSG00000273306	52.2841	-9.44138e-07	0.00144268	-0.333036	0.739107	1	1	NA
ENSG00000273365	4.88458	-3.65645e-07	0.00144269	-0.267147	0.789356	1	1	NA
ENSG00000273366	3.25451	-9.27069e-08	0.00144269	-0.0927545	0.926099	1	1	NA
ENSG00000273369	5.12438	4.62678e-07	0.00144269	0.342883	0.731686	1	1	NA
ENSG00000273432	7.20198	3.07989e-07	0.00144269	0.177844	0.858846	1	1	NA
ENSG00000273486	7.62789	-8.33861e-08	0.00144269	-0.0624254	0.950224	1	1	NA
ENSG00000273599	26.6963	-6.16715e-07	0.00144269	-0.232804	0.815914	1	1	NA
ENSG00000273611	1143.63	3.77865e-06	0.00144267	0.924602	0.355173	1	0.388658	ZNHIT3
ENSG00000273703	343.394	-3.21878e-07	0.00144268	-0.107619	0.914298	1	0.378655	H2BC14
ENSG00000273716	24.7067	-1.27746e-07	0.00144269	-0.0662283	0.947196	1	1	NA
ENSG00000273841	879.991	1.26652e-06	0.00144267	0.270193	0.787012	1	1	TAF9
ENSG00000273888	9.71878	1.61388e-07	0.00144269	0.0919446	0.926742	1	1	FRMD6-AS1
ENSG00000273979	2.45101	-3.01623e-07	0.00144269	-0.344109	0.730764	1	1	NA
ENSG00000274010	5.93523	3.0623e-07	0.00144269	0.218253	0.827232	1	1	NA
ENSG00000274012	327476	4.25313e-07	0.00144269	0.149877	0.880861	1	1	RN7SL2
ENSG00000274026	3.47863	-6.6079e-08	0.00144269	-0.0590525	0.95291	1	1	FAM27E3
ENSG00000274038	25.7995	-7.08972e-07	0.00144269	-0.317371	0.750962	1	1	NA
ENSG00000274159	9.85603	-4.4327e-07	0.00144269	-0.29112	0.770959	1	1	NA
ENSG00000274227	15.6186	2.11503e-06	0.00144269	0.259371	0.795349	1	1	NA
ENSG00000274251	8.07481	-6.13339e-08	0.00144269	-0.0403189	0.967839	1	1	NA
ENSG00000274290	665.296	-1.54317e-06	0.00144267	-0.397635	0.690899	1	0.388658	H2BC6
ENSG00000274373	4.5874	6.94845e-08	0.00144269	0.0697806	0.944368	1	1	NA
ENSG00000274422	7.41996	3.33294e-07	0.00144269	0.288446	0.773005	1	1	NA
ENSG00000274425	23.3524	-3.32985e-07	0.00144269	-0.14189	0.887167	1	1	NA
ENSG00000274487	10.7481	1.02386e-07	0.00144269	0.0632716	0.94955	1	1	NPEPPSP1
ENSG00000274523	416.699	1.25505e-06	0.00144266	0.247687	0.804377	1	0.388658	RCC1L
ENSG00000274602	249.002	-2.33e-07	0.00144269	-0.277119	0.781689	1	0.378655	PI4KAP1
ENSG00000274717	12.7054	4.63256e-07	0.00144269	0.29536	0.767719	1	1	NA
ENSG00000274765	2.50103	-9.65048e-08	0.00144269	-0.0930341	0.925877	1	1	NA
ENSG00000274885	33.5807	2.07607e-07	0.00144269	0.0930363	0.925875	1	1	NA
ENSG00000274918	2.67177	-2.32814e-07	0.00144269	-0.271626	0.785909	1	1	NA
ENSG00000274964	5.69638	9.41955e-08	0.00144269	0.0712088	0.943232	1	1	NA
ENSG00000275023	15600.6	1.62212e-06	0.00144264	0.254064	0.799446	1	0.378655	MLLT6
ENSG00000275066	2596.04	2.72802e-06	0.00144268	0.772788	0.439648	1	0.388658	SYNRG
ENSG00000275120	34.2286	8.65879e-07	0.00144269	0.331258	0.740449	1	1	NA
ENSG00000275221	1392.62	-4.58485e-07	0.00144268	-0.151896	0.879269	1	1	H2AC15
ENSG00000275379	393.415	-1.10814e-06	0.00144268	-0.33507	0.737572	1	1	H3C11
ENSG00000275401	8.22786	-7.45986e-08	0.00144269	-0.0492446	0.960724	1	1	NA
ENSG00000275409	8.72316	4.88546e-07	0.00144269	0.332278	0.739679	1	1	NA
ENSG00000275453	3.38189	2.46736e-07	0.00144269	0.219512	0.826251	1	1	MIR548O2
ENSG00000275527	2.30882	1.93738e-07	0.00144269	0.18163	0.855873	1	1	NA
ENSG00000275538	375.091	-3.48307e-07	0.00144269	-0.521123	0.602281	1	0.378655	RNVU1-19
ENSG00000275645	7.38079	2.35202e-07	0.00144269	-0.156526	0.875619	1	1	NA
ENSG00000275714	1470.94	-3.14502e-07	0.00144269	-0.136053	0.89178	1	0.388658	H3C1
ENSG00000275764	284.247	-8.93317e-07	0.00144267	-0.19605	0.844571	1	0.378655	NA
ENSG00000275835	673.948	6.59063e-07	0.00144268	0.170932	0.864278	1	0.388658	TUBGCP5
ENSG00000275895	222.089	1.25628e-08	0.00144269	0.00782455	0.993757	1	1	U2AF1L5
ENSG00000275927	8.41618	-4.05423e-07	0.00144269	-0.243362	0.807725	1	1	NA
ENSG00000275963	8.12694	-2.65685e-07	0.00144269	-0.190115	0.849219	1	1	NA
ENSG00000276007	30.0199	9.36189e-07	0.00144268	0.309244	0.757136	1	1	NA
ENSG00000276107	15.3466	4.84588e-07	0.00144269	0.304662	0.760623	1	1	NA
ENSG00000276136	96.668	6.694e-07	0.00144268	0.217168	0.828077	1	1	NA
ENSG00000276174	11.5749	1.98396e-07	0.00144269	0.113348	0.909755	1	1	NA
ENSG00000276182	111.079	2.53183e-07	0.00144268	0.0805821	0.935774	1	1	NA
ENSG00000276231	20.3109	-8.56388e-07	0.00144269	-0.327873	0.743008	1	1	PIK3R6
ENSG00000276248	2.77462	3.67997e-08	0.00144269	0.0606148	0.951666	1	1	NA
ENSG00000276255	10.7244	-7.3711e-07	0.00144269	-0.329963	0.741428	1	1	LINC02809
ENSG00000276259	14.1981	-6.36894e-07	0.00144269	-0.279839	0.779601	1	1	NA
ENSG00000276282	7.91989	5.07234e-07	0.00144269	0.299125	0.764844	1	1	NA
ENSG00000276293	1248.67	1.69288e-07	0.00144269	0.063945	0.949014	1	1	PIP4K2B
ENSG00000276317	17.778	5.31789e-07	0.00144269	0.274836	0.783442	1	1	NA
ENSG00000276476	55.9529	-2.29169e-07	0.00144269	-0.152659	0.878667	1	1	LINC00540
ENSG00000276523	5.15863	-6.42641e-08	0.00144269	-0.0623267	0.950303	1	1	NA
ENSG00000276557	43.1992	-3.62231e-07	0.00144269	-0.146332	0.883659	1	1	NA
ENSG00000276699	40.8421	4.60089e-07	0.00144269	0.195135	0.845287	1	1	NA
ENSG00000276718	13.1202	5.82232e-07	0.00144269	0.242691	0.808245	1	1	NA
ENSG00000276730	5.22394	1.35497e-07	0.00144269	0.0984482	0.921576	1	1	NA
ENSG00000276747	4.33906	1.70553e-07	0.00144269	0.305726	0.759813	1	1	PADI6
ENSG00000276791	104.636	1.91577e-07	0.00144269	0.0713628	0.943109	1	1	NA
ENSG00000276853	288.331	-1.92311e-07	0.00144267	-0.0433559	0.965418	1	0.378655	NA
ENSG00000276966	6874.24	4.1816e-06	0.00144267	0.859956	0.389813	1	0.378655	H4C5
ENSG00000276997	3.63762	-1.59541e-07	0.00144269	-0.130498	0.896173	1	1	NA
ENSG00000277103	7.53699	6.31618e-08	0.00144269	0.0336795	0.973133	1	1	NA
ENSG00000277147	991.503	5.34362e-07	0.00144268	0.171813	0.863585	1	0.388658	LINC00869
ENSG00000277232	11.0963	2.88502e-07	0.00144269	0.14601	0.883913	1	1	GTSE1-DT
ENSG00000277491	23.6125	-3.73942e-08	0.00144269	-0.0186691	0.985105	1	1	NA
ENSG00000277511	42.1715	-7.49539e-07	0.00144268	-0.231807	0.816688	1	1	NA
ENSG00000277597	2.80535	-1.80768e-07	0.00144269	-0.196362	0.844327	1	1	NA
ENSG00000277654	4.84921	-3.64888e-07	0.00144269	-0.272728	0.785062	1	1	LOC440311
ENSG00000277687	109.698	5.48654e-08	0.00144268	0.0156659	0.987501	1	1	NA
ENSG00000277734	5027.73	7.28956e-07	0.00144268	0.221245	0.824902	1	1	NA
ENSG00000277791	666.23	8.37506e-07	0.00144268	0.243756	0.80742	1	1	PSMB3
ENSG00000277840	5.15615	-2.3017e-07	0.00144269	-0.182384	0.855281	1	1	NA
ENSG00000277879	111.14	4.43632e-07	0.00144269	0.166257	0.867955	1	1	NA
ENSG00000277911	19.4709	-2.97405e-07	0.00144269	-0.136179	0.89168	1	1	NA
ENSG00000278017	7.79524	-2.77657e-08	0.00144269	-0.0171657	0.986304	1	1	NA
ENSG00000278022	50.9742	3.23953e-07	0.00144269	0.140947	0.887912	1	1	NA
ENSG00000278030	420.035	-2.74406e-10	0.00144269	-0.00558953	0.99554	1	1	NA
ENSG00000278053	1469.17	2.73955e-07	0.00144268	0.0711823	0.943253	1	1	DDX52
ENSG00000278058	4.33172	2.77289e-07	0.00144269	0.221944	0.824358	1	1	NA
ENSG00000278126	41.1071	9.69627e-07	0.00144268	0.281218	0.778543	1	1	NA
ENSG00000278147	2.72422	-2.1858e-07	0.00144269	-0.216203	0.828829	1	1	NA
ENSG00000278175	8.91075	-9.75332e-08	0.00144269	-0.0715454	0.942964	1	1	GLIDR
ENSG00000278356	34.866	9.06067e-07	0.00144268	0.320281	0.748755	1	1	NA
ENSG00000278383	3.53258	2.91037e-07	0.00144269	0.256958	0.797211	1	1	NA
ENSG00000278390	9.36458	2.77507e-07	0.00144269	0.151414	0.879649	1	1	LOC101929140
ENSG00000278520	4.61275	-3.23091e-07	0.00144269	-0.254295	0.799268	1	1	MIR7851
ENSG00000278540	934.077	-1.10105e-06	0.00144267	-0.27637	0.782264	1	1	ACACA
ENSG00000278590	3.23587	6.17543e-08	0.00144269	0.0540161	0.956922	1	1	NA
ENSG00000278637	672.712	3.42861e-06	0.00144267	0.792473	0.428085	1	0.388658	H4C1
ENSG00000278685	4.12213	9.36276e-08	0.00144269	0.106849	0.914909	1	1	IQCA1L
ENSG00000278733	2.92337	1.74565e-07	0.00144269	0.134605	0.892924	1	1	NA
ENSG00000278817	16.8942	-1.83738e-07	0.00144269	-0.0997593	0.920535	1	1	LOC102724770
ENSG00000278828	1324.08	-1.74887e-07	0.00144268	-0.0648759	0.948273	1	1	H3C10
ENSG00000278831	4.92291	2.11344e-08	0.00144269	0.0161827	0.987089	1	1	NA
ENSG00000278876	5.1798	4.15405e-07	0.00144269	0.313629	0.753803	1	1	NA
ENSG00000278897	18.5926	-3.74797e-07	0.00144269	-0.14986	0.880875	1	1	NA
ENSG00000278909	105.865	-1.59558e-07	0.00144269	-0.115986	0.907664	1	1	NA
ENSG00000278932	2.73448	-2.23316e-07	0.00144269	-0.203913	0.838422	1	1	NA
ENSG00000278993	8.94937	-5.43575e-07	0.00144269	-0.331435	0.740316	1	1	NA
ENSG00000279022	2.98065	-1.09401e-07	0.00144269	-0.109622	0.912709	1	1	NA
ENSG00000279031	9.96912	-1.08844e-07	0.00144269	-0.0612083	0.951193	1	1	NA
ENSG00000279077	38.8158	3.33634e-07	0.00144269	0.15745	0.87489	1	1	NA
ENSG00000279114	2.57173	-6.68614e-09	0.00144269	-0.00999385	0.992026	1	1	NA
ENSG00000279117	690.853	9.30909e-07	0.00144268	0.299494	0.764563	1	1	NA
ENSG00000279122	16.7572	3.15116e-07	0.00144269	0.165904	0.868233	1	1	NA
ENSG00000279144	7.85414	-3.54965e-07	0.00144269	-0.273755	0.784273	1	1	NA
ENSG00000279145	211.035	-5.58128e-07	0.00144269	-0.214918	0.829831	1	1	NA
ENSG00000279148	6.528	-3.92386e-07	0.00144269	-0.251496	0.801431	1	1	NA
ENSG00000279161	2.70174	5.01007e-08	0.00144269	-0.0616925	0.950808	1	1	NA
ENSG00000279192	955.083	4.72218e-07	0.00144266	0.0959732	0.923542	1	1	PWAR5
ENSG00000279198	9.01407	-2.70509e-07	0.00144269	-0.204892	0.837656	1	1	NA
ENSG00000279232	3.14183	2.76357e-07	0.00144269	0.237398	0.812348	1	1	NA
ENSG00000279261	2.8201	2.35765e-07	0.00144269	0.232683	0.816008	1	1	PP2672
ENSG00000279277	34.1029	-3.39836e-07	0.00144269	-0.136805	0.891185	1	1	NA
ENSG00000279340	5.45733	1.71793e-07	0.00144269	0.13518	0.89247	1	1	NA
ENSG00000279342	89.3699	2.31846e-07	0.00144268	0.0602258	0.951976	1	1	NA
ENSG00000279348	132.478	4.07256e-07	0.00144269	0.199069	0.842209	1	1	NA
ENSG00000279361	16.1862	-4.67901e-07	0.00144269	-0.280213	0.779314	1	1	NA
ENSG00000279366	14.1298	-5.3489e-07	0.00144269	-0.335701	0.737097	1	1	NA
ENSG00000279434	17.2665	4.55025e-08	0.00144269	0.02841	0.977335	1	1	NA
ENSG00000279443	17.5949	6.38286e-07	0.00144269	0.315585	0.752317	1	1	NA
ENSG00000279453	287.935	2.82444e-06	0.00144267	0.713009	0.47584	1	0.378655	NA
ENSG00000279464	6.34325	-5.13889e-07	0.00144269	-0.337309	0.735884	1	1	NA
ENSG00000279527	4.08485	-1.24021e-07	0.00144269	-0.103299	0.917725	1	1	NA
ENSG00000279571	2.40987	-3.13023e-08	0.00144269	-0.031226	0.975089	1	1	NA
ENSG00000279598	65.6994	7.93361e-07	0.00144268	0.221553	0.824662	1	1	NA
ENSG00000279602	2174.39	-7.1782e-07	0.00144269	-0.850465	0.395066	1	0.388658	NA
ENSG00000279611	20.8689	3.53094e-08	0.00144269	0.0186402	0.985128	1	1	NA
ENSG00000279616	9.6088	4.40039e-07	0.00144269	0.28216	0.777821	1	1	NA
ENSG00000279720	2.65784	1.78796e-09	0.00144269	0.024117	0.980759	1	1	NA
ENSG00000279811	21.8715	-2.98166e-07	0.00144269	-0.13725	0.890833	1	1	NA
ENSG00000279821	3.3463	-7.46793e-08	0.00144269	-0.0748037	0.940371	1	1	NA
ENSG00000279891	17.7426	1.49677e-07	0.00144269	0.0818659	0.934753	1	1	FLJ42393
ENSG00000279981	22.303	-9.39317e-08	0.00144269	-0.0537921	0.957101	1	1	NA
ENSG00000280078	2.22379	1.26744e-07	0.00144269	0.15482	0.876963	1	1	NA
ENSG00000280079	6.21726	-4.18538e-07	0.00144269	-0.259865	0.794968	1	1	NA
ENSG00000280120	89.254	-7.99818e-07	0.00144268	-0.251097	0.801739	1	1	NA
ENSG00000280122	2.53088	2.00727e-07	0.00144269	0.205832	0.836922	1	1	NA
ENSG00000280135	396.7	-5.83368e-07	0.00144268	-0.195884	0.844701	1	1	NA
ENSG00000280143	19.5757	-5.99376e-07	0.00144269	-0.32731	0.743433	1	1	NA
ENSG00000280161	15.8175	-5.64668e-07	0.00144269	-0.313064	0.754232	1	1	NA
ENSG00000280173	28.8837	6.37411e-09	0.00144269	0.000663994	0.99947	1	1	NA
ENSG00000280184	14.612	6.82674e-07	0.00144269	0.314796	0.752917	1	1	NA
ENSG00000280205	21.824	3.25866e-07	0.00144269	0.219337	0.826388	1	1	NA
ENSG00000280206	165.4	-3.98172e-07	0.00144268	-0.1189	0.905355	1	1	NA
ENSG00000280273	4.00756	2.42883e-07	0.00144269	0.185638	0.852729	1	1	NA
ENSG00000280274	6.7106	4.15297e-07	0.00144269	0.282089	0.777875	1	1	NA
ENSG00000280310	2.27821	-3.13121e-07	0.00144269	-0.334013	0.738369	1	1	NA
ENSG00000280347	289.097	1.41683e-06	0.00144268	0.429688	0.667422	1	0.378655	NA
ENSG00000280351	11.2575	1.38069e-08	0.00144269	0.00566547	0.99548	1	1	LOC100129503
ENSG00000280383	170.423	8.1508e-07	0.00144268	0.290765	0.771231	1	1	NA
ENSG00000280433	184.411	6.10588e-07	0.00144268	0.202627	0.839426	1	1	NA
ENSG00000280440	4.42028	9.78889e-08	0.00144269	0.074634	0.940506	1	1	NA
ENSG00000280620	8.79092	2.52667e-07	0.00144269	0.176279	0.860075	1	1	SCAANT1
ENSG00000280649	174.586	3.82075e-07	0.00144268	0.1204	0.904167	1	1	NA
ENSG00000280721	66.2511	-5.45653e-07	0.00144269	-0.259792	0.795024	1	1	NA
ENSG00000280739	38.2506	7.68935e-07	0.00144269	0.323936	0.745987	1	1	EIF1B-AS1
ENSG00000280987	14.3089	6.95644e-07	0.00144269	0.323853	0.746049	1	1	MATR3
ENSG00000281097	5.65919	-3.52182e-07	0.00144269	-0.321314	0.747973	1	1	LINC01395
ENSG00000281183	68.5946	-4.73539e-07	0.00144269	-0.189747	0.849507	1	1	NPTN-IT1
ENSG00000281195	114.658	-3.18247e-08	0.00144268	-0.013636	0.98912	1	1	NA
ENSG00000281332	3.65214	1.0787e-07	0.00144269	0.257794	0.796566	1	1	NA
ENSG00000281344	50.4552	2.09034e-07	0.00144269	0.102986	0.917974	1	1	NA
ENSG00000281376	5.69278	4.06969e-08	0.00144269	0.0237729	0.981034	1	1	ABALON
ENSG00000281530	31.4394	-8.49823e-08	0.00144269	-0.0369238	0.970546	1	1	NA
ENSG00000281649	2859.7	-8.36901e-07	0.00144262	-0.114512	0.908832	1	1	EBLN3P
ENSG00000281896	124.093	-1.18666e-06	0.00144268	-0.345434	0.729768	1	1	NA
ENSG00000282164	323.873	9.22098e-07	0.00144268	0.2917	0.770516	1	1	PEG13
ENSG00000282886	2.70346	1.74854e-07	0.00144269	0.21011	0.833582	1	1	NA
ENSG00000282978	20.2677	3.56992e-07	0.00144269	0.196204	0.844451	1	1	NA
ENSG00000282995	7.08522	1.41231e-07	0.00144269	0.129001	0.897357	1	1	NA
ENSG00000283063	118.312	-1.9739e-07	0.00144269	-0.115164	0.908315	1	1	NA
ENSG00000283210	6.94489	-6.3025e-08	0.00144269	-0.0416402	0.966786	1	1	MIR1322
ENSG00000283345	7.6288	-3.09339e-07	0.00144269	-0.291131	0.770951	1	1	NA
ENSG00000283361	85.7002	-6.83334e-08	0.00144269	-0.0328469	0.973797	1	1	CFAP97D2
ENSG00000283475	3.631	-6.31154e-08	0.00144269	-0.0615562	0.950916	1	1	MIR1244-4
ENSG00000283491	6.95379	-2.85951e-07	0.00144269	-0.254254	0.7993	1	1	NA
ENSG00000283633	3.01045	-2.39124e-08	0.00144269	-0.0286194	0.977168	1	1	NA
ENSG00000283709	10.1193	3.96669e-07	0.00144269	0.0637141	0.949198	1	1	FAM238C
ENSG00000283839	3.04898	1.92018e-07	0.00144269	0.157023	0.875227	1	1	LOC105373780
ENSG00000283930	24.0519	2.80372e-07	0.00144269	0.113454	0.909671	1	1	NA
ENSG00000283971	2.39799	1.44356e-07	0.00144269	0.17586	0.860404	1	1	MIR4442
ENSG00000284024	715.549	-1.45842e-06	0.00144263	-0.208568	0.834785	1	0.378655	HSPA14
ENSG00000284428	301.985	-1.24736e-06	0.00144269	-0.499916	0.617134	1	0.388658	NA
ENSG00000284602	63.6141	-3.8997e-07	0.00144268	-0.133021	0.894177	1	1	NA
ENSG00000284642	5.72611	1.19453e-07	0.00144269	0.0915045	0.927092	1	1	NA
ENSG00000284649	11.8418	-2.20096e-07	0.00144269	-0.196637	0.844111	1	1	NA
ENSG00000284685	16.8851	1.80131e-07	0.00144269	0.0807863	0.935612	1	1	NA
ENSG00000284952	3.41121	1.25641e-07	0.00144269	0.101049	0.919511	1	1	NA
ENSG00000285257	4.62873	3.69847e-07	0.00144269	0.258076	0.796348	1	1	NA
GABBR1	390.455	1.39968e-07	0.00144269	0.148557	0.881903	1	0.378655	NA
GPSM3	2209.03	-6.39717e-07	0.00144267	-0.146511	0.883518	1	0.378655	NA
HLA-A	23356.9	-4.09064e-07	0.00144269	-0.489362	0.624585	1	0.378655	NA
HLA-DPA1	1927.79	-5.31117e-07	0.00144269	-0.259934	0.794914	1	1	NA
HLA-DPB1	1566.85	-8.24082e-07	0.00144268	-0.244311	0.80699	1	1	NA
HLA-E	46408.7	9.45478e-07	0.00144266	0.173567	0.862205	1	0.378655	NA
HLA-F	2673.34	-3.5641e-06	0.00144268	-1.07249	0.283499	1	0.378655	NA
HLA-H	64.0565	7.51804e-07	0.00144269	0.287828	0.773478	1	1	NA
HLA-V	2.7301	-2.31244e-07	0.00144269	-0.233724	0.815199	1	1	NA
HSD17B8	115.03	5.7823e-07	0.00144269	0.231982	0.816552	1	1	NA
HSPA1A	336.416	-2.44226e-07	0.00144269	-0.651363	0.514812	1	0.378655	NA
LSM2	237.927	1.24291e-06	0.00144267	0.296188	0.767086	1	1	NA
LTB	1789.71	3.0664e-06	0.00144268	0.997684	0.318433	1	0.378655	NA
MICA	130.179	-7.37403e-07	0.00144268	-0.234099	0.814908	1	1	NA
MICB	771.56	6.47364e-07	0.00144269	0.553251	0.580091	1	0.388658	NA
MICD	2.36273	2.95233e-07	0.00144269	0.26104	0.794062	1	1	NA
MICE	17.294	-2.09003e-06	0.00144269	-0.218334	0.827169	1	1	NA
MOG	3.84616	3.76887e-08	0.00144269	0.0262462	0.979061	1	1	NA
NCR3	511.665	-1.48956e-07	0.00144269	-0.0710963	0.943321	1	0.378655	NA
NOL5BP	14.0948	4.07409e-08	0.00144269	0.0178195	0.985783	1	1	NA
NRM	62.0876	3.3198e-07	0.00144268	0.107927	0.914054	1	1	NA
OR2J4P	8.98787	1.66635e-07	0.00144269	0.112772	0.910212	1	1	NA
PBX2	1056.82	-2.0553e-07	0.00144267	-0.0561209	0.955245	1	1	NA
PPP1R11	481.209	2.28533e-08	0.00144267	0.00321721	0.997433	1	0.388658	NA
PPP1R18	2031.29	-1.19916e-06	0.00144267	-0.281029	0.778688	1	1	NA
RGL2	546.252	-3.55382e-06	0.00144268	-0.960426	0.336841	1	0.378655	NA
RING1	460.436	4.98424e-07	0.00144268	0.131693	0.895227	1	0.388658	NA
RNF5	212.265	-1.75295e-06	0.00144268	0.213367	0.831041	1	1	NA
RPL15P4	2.63255	-2.34381e-07	0.00144269	-0.233945	0.815027	1	1	NA
RPL3P2	185.097	1.87263e-08	0.00144269	0.0039469	0.996851	1	1	NA
SLC39A7	506.865	5.55343e-07	0.00144267	0.139925	0.888719	1	0.378655	NA
SUMO2P	114.321	7.02724e-07	0.00144269	0.293122	0.769429	1	1	NA
TAP1	1975.05	-3.89703e-06	0.00144267	-0.831899	0.405466	1	0.388658	NA
TRIM26	1482.2	-6.04597e-07	0.00144268	-0.163847	0.869851	1	1	NA
TUBB	2024.74	-1.69507e-06	0.00144267	-0.392173	0.69493	1	0.378655	NA
XXbac-BPG252P9	3.3519	1.39462e-07	0.00144269	0.130295	0.896333	1	1	NA

### Sheet: CD14_SEvsnoSE
	baseMean	log2FoldChange	lfcSE	stat	pvalue	padj	weight	symbol
HLA-DRB4	858.153	10.175	0.742086	13.6436	2.20333e-42	5.06584e-38	0.717954	NA
HLA-DQA1	1652.59	1.9625	0.217642	9.44151	3.67432e-21	4.22394e-17	0.717954	NA
HLA-DQA2	172.238	2.86733	0.330183	9.1735	4.57897e-20	3.87187e-16	0.650719	NA
ENSG00000078114	101.183	2.42341e-07	0.0014427	7.73178	1.06049e-14	3.59965e-11	1	NEBL
ENSG00000206066	41.0765	-3.05358e-07	0.0014427	-7.70079	1.35224e-14	3.59965e-11	1.2402	NA
ENSG00000230637	7.67091	-2.99673e-07	0.0014427	-7.00586	2.45476e-12	6.75346e-09	1	NA
ENSG00000275993	1117.36	-0.950528	0.193838	-5.52713	3.25521e-08	7.67624e-05	1	SIK1B
HLA-A	15135.8	1.13175	0.314871	4.40241	1.07057e-05	0.0220899	1	NA
ENSG00000121274	2216.59	-1.01366	0.280113	-4.37235	1.22918e-05	0.0225445	1	TENT4B
ENSG00000207808	88.0561	0.901776	0.275502	4.14743	3.36232e-05	0.0555019	1	MIR27A
ENSG00000179750	33.1871	4.89604	1.88598	3.99106	6.57791e-05	0.0987104	1	APOBEC3B
ENSG00000139832	2240.4	-0.591199	0.19039	-4.01733	5.88619e-05	0.112778	0.717954	RAB20
HLA-DRB1	4677.77	1.65829	0.559889	3.9007	9.59166e-05	0.121792	1	NA
ENSG00000232334	55.7901	1.23025	0.462185	3.72472	0.000195528	0.230542	1	NA
ENSG00000255823	34.5868	1.90493	0.75489	3.6795	0.000233695	0.246097	1.04501	MTRNR2L8
ENSG00000132906	1393.61	-0.966946	0.345949	-3.73067	0.000190971	0.274422	0.717954	CASP9
ENSG00000281383	6.83874	2.01281e-06	0.0014427	3.59215	0.000327959	0.318448	1	NA
ENSG00000169432	32.9808	-1.11296e-05	0.0014427	-3.57353	0.0003522	0.322987	1	SCN9A
ENSG00000130669	96.6012	0.701087	0.305004	3.4706	0.000519301	0.374904	1	PAK4
ENSG00000197182	108.81	1.05648	0.431909	3.56966	0.000357446	0.374904	0.717954	MIRLET7BHG
ENSG00000205423	1436.78	-0.578145	0.277138	-3.3263	0.000880084	0.374904	1.63143	CNEP1R1
ENSG00000215241	10.5972	2.67608	1.25285	3.39913	0.000676014	0.374904	1.2402	LINC02449
ENSG00000215252	85.5358	-0.682373	0.292627	-3.44097	0.000579635	0.374904	1.2402	GOLGA8B
ENSG00000254681	36.4803	2.18077	0.980779	3.48193	0.000497808	0.374904	1	PKD1P5-LOC105376752
ENSG00000052126	52.5464	-0.795334	0.341157	-3.41624	0.000634916	0.388169	1	PLEKHA5
ENSG00000220867	78.194	-0.776023	0.351977	-3.36058	0.000777777	0.388169	1.2402	NA
ENSG00000251215	10.0692	1.62172	0.690119	3.43442	0.000593831	0.388169	1	NA
ENSG00000113448	3266.74	-1.17704e-05	0.0014427	-3.33569	0.000850882	0.405056	1.19571	PDE4D
ENSG00000130844	3387.76	-0.974708	0.427064	-3.39061	0.000697367	0.405056	1	ZNF331
ENSG00000269968	42.3034	0.875286	0.41428	3.34014	0.000837366	0.455798	1	NA
ETF1P1	9.94312	-3.10343e-06	0.0014427	-3.32176	0.000894509	0.455798	1.04501	NA
ENSG00000273149	113.472	0.727153	0.351082	3.41592	0.00063566	0.456716	0.717954	NA
ENSG00000172785	185.522	0.519816	0.255772	3.3043	0.000952134	0.458865	1	CBWD1
ENSG00000201901	72.1051	1.04262	0.527935	3.3024	0.000958622	0.458865	1	NA
ENSG00000257599	20.1639	1.55057	0.860369	3.29824	0.000972938	0.458865	1	OVCH1-AS1
ENSG00000087116	8.28389	2.30771	1.29276	3.25455	0.0011357	0.506677	1	ADAMTS2
ENSG00000279803	41.0534	0.977955	0.507097	3.25707	0.00112569	0.506677	1	NA
ENSG00000257337	35.8866	0.722926	0.372479	3.24405	0.00117841	0.511897	1	LOC283335
ENSG00000064042	13.5873	-6.57857e-06	0.0014427	-3.20454	0.00135281	0.537593	1	LIMCH1
ENSG00000136379	137.819	-7.1495e-06	0.0014427	-3.32315	0.000890079	0.537593	0.650719	ABHD17C
ENSG00000224083	22.9301	0.9259	0.497496	3.20544	0.00134858	0.537593	1	NA
ENSG00000231466	59.4286	-0.84366	0.43841	-3.21157	0.0013201	0.537593	1	NA
ENSG00000230076	55.9609	1.56811e-06	0.0014427	3.16732	0.00153852	0.565178	1.04501	NA
ENSG00000072274	6126.6	-0.608376	0.414175	-2.98653	0.00282166	0.580727	1.63143	TFRC
ENSG00000120833	38.7863	-5.3944e-06	0.00144269	-3.107	0.00188994	0.580727	1.04501	SOCS2
ENSG00000125898	308.095	0.420573	0.260411	3.11717	0.00182598	0.580727	1	FAM110A
ENSG00000135245	21.9356	1.45992	1.13153	3.05603	0.00224285	0.580727	1.2402	HILPDA
ENSG00000142178	426.353	-1.07112	0.657103	-3.23573	0.00121331	0.580727	0.650719	SIK1
ENSG00000213949	48.6211	-0.869768	0.476544	-3.12515	0.00177714	0.580727	1	ITGA1
ENSG00000233913	295.461	1.76386	2.5988	3.12075	0.00180393	0.580727	1	NA
ENSG00000235683	6.03439	3.40512e-06	0.0014427	3.11172	0.00186002	0.580727	1	NA
ENSG00000237803	39.631	1.45107	0.968246	3.11725	0.00182544	0.580727	1.04501	LINC00211
ENSG00000241527	16.151	1.31018	0.798382	3.13525	0.00171707	0.580727	1.04501	NA
ENSG00000249661	60.8088	0.753509	0.493706	3.0826	0.00205203	0.627277	1	NA
ENSG00000143776	70.5297	-1.12626e-05	0.0014427	-3.05726	0.00223371	0.630068	1.04501	CDC42BPA
ENSG00000145284	18.2041	-8.02034e-06	0.0014427	-3.00951	0.0026167	0.630068	1.2402	SCD5
ENSG00000279077	12.4238	1.18854	1.00269	2.98375	0.00284743	0.664895	1.2402	NA
ENSG00000102554	81.6726	1.21704	0.965284	3.04163	0.002353	0.669672	1	KLF5
ENSG00000130396	223.105	-1.06646e-05	0.0014427	-3.0161	0.00256051	0.70577	1	AFDN
ENSG00000181350	47.8286	0.883307	0.687624	3.00215	0.0026808	0.70577	1.04501	LRRC75A
ENSG00000273464	99.065	-0.50348	0.34031	-2.99047	0.00278546	0.7213	1.04501	NA
ENSG00000167766	367.968	-1.25886e-05	0.0014427	-2.99626	0.00273311	0.727669	1	ZNF83
ENSG00000254017	24.521	0.830918	0.622514	2.98928	0.00279639	0.732699	1	NA
ENSG00000221855	17.6276	0.988301	1.02706	2.97973	0.00288506	0.74412	1	TAS2R41
ENSG00000249790	5.35556	3.01825e-06	0.0014427	2.87967	0.00398092	0.815164	1.2402	NA
ENSG00000275291	6.87091	1.83386e-06	0.0014427	2.86915	0.0041158	0.830014	1.2402	RNVU1-26
HCG27	27.1204	1.00577	1.91215	2.90917	0.00362392	0.892835	1	NA
ENSG00000154319	32.5991	0.93555	2.0871	2.89933	0.00373964	0.89464	1	FAM167A
ENSG00000254521	37.355	2.75151e-06	0.00144269	2.83401	0.00459675	0.89464	1.2402	SIGLEC12
ENSG00000080546	739.227	-0.384288	0.396028	-2.88999	0.00385258	0.906095	1	SESN1
ENSG00000123983	2402.41	-0.695492	0.602254	-2.98909	0.00279808	0.906095	0.717954	ACSL3
ENSG00000114204	24.1865	-6.17143e-06	0.0014427	-2.80365	0.00505283	0.910104	1.2402	SERPINI2
ENSG00000155393	1456.99	-0.465781	0.327635	-2.97695	0.00291134	0.910104	0.717954	HEATR3
ENSG00000236567	23.429	5.59449e-06	0.0014427	2.87191	0.00407995	0.910104	1	NA
ENSG00000105499	71.59	-1.07986e-05	0.00144271	-2.795	0.00518994	0.920708	1.2402	PLA2G4C
ENSG00000151014	3136.69	-7.49382e-06	0.0014427	-2.82853	0.00467617	0.920708	1	NOCT
ENSG00000164741	28.9739	-9.42259e-06	0.00144269	-2.84283	0.00447149	0.920708	1.04501	DLC1
ENSG00000177191	58.406	4.06635e-06	0.0014427	2.83814	0.0045377	0.920708	1	B3GNT8
ENSG00000201821	17.0927	-0.622808	1.44768	-2.83808	0.0045386	0.920708	1	NA
ENSG00000237989	43.7503	-8.56448e-06	0.00144269	-2.76368	0.00571532	0.920708	1.2402	LINC01679
ENSG00000243008	7.13533	-2.37714e-06	0.0014427	-2.75828	0.00581067	0.920708	1.2402	NA
ENSG00000244486	48.5914	4.46296e-06	0.0014427	2.83342	0.00460526	0.920708	1	SCARF2
ENSG00000265479	15.4317	5.69709e-06	0.0014427	2.77695	0.00548711	0.920708	1.2402	DTX2P1-UPK3BP1-PMS2P11
ENSG00000275302	46.6836	3.30477e-06	0.0014427	2.82041	0.00479628	0.920708	1.04501	CCL4
ENSG00000264572	11.9753	3.63042e-06	0.0014427	2.80929	0.00496505	0.964212	1	MIR4296
ENSG00000223745	377.373	-1.24414e-05	0.0014427	-2.93745	0.00330919	0.976109	0.650719	NA
ABCF1	1581.02	4.96713e-06	0.00144268	1.21301	0.225127	1	1.63143	NA
ABHD16A	210.84	3.11097e-06	0.00144269	1.94898	0.0512983	1	0.650719	NA
AGER	301.724	6.82107e-06	0.00144269	1.91115	0.0559848	1	1	NA
AGPAT1	115.097	8.79929e-07	0.00144268	0.316609	0.75154	1	1	NA
AIF1	5036.72	1.68426e-06	0.00144268	0.590585	0.554798	1	1	NA
APOM	73.4006	5.95803e-06	0.00144269	1.88156	0.0598954	1	1	NA
ATAT1	59.7001	2.29317e-06	0.00144268	0.753947	0.450881	1	1.04501	NA
ATF6B	1288.86	2.39761e-06	0.00144268	0.790441	0.429271	1	1	NA
B3GALT4	96.53	5.31847e-06	0.00144269	1.78192	0.0747619	1	1	NA
BAG6	2723.03	3.55635e-06	0.00144268	1.11278	0.265803	1	1.63143	NA
BRD2	5774.18	4.66114e-06	0.00144268	1.28023	0.200465	1	1	NA
C2	52.7323	3.06396e-06	0.00144269	1.70703	0.0878163	1	1	NA
C6orf136	166.989	3.15447e-06	0.00144268	0.929515	0.352622	1	1	NA
C6orf47	278.941	6.99553e-06	0.00144269	1.91496	0.0554981	1	0.717954	NA
C6orf48	703.481	2.8332e-06	0.00144268	1.09894	0.271795	1	0.650719	NA
CCHCR1	83.9486	2.31633e-06	0.00144268	0.795586	0.426273	1	1.2402	NA
CFB	26.7361	3.79196e-06	0.00144269	2.23999	0.0250916	1	1	NA
CLIC1	7618.93	3.14607e-06	0.00144268	0.876074	0.38099	1	1.63143	NA
COL11A2	13.0593	1.84985e-06	0.00144269	1.02643	0.304688	1	1.2402	NA
CSNK2B	256.297	9.29947e-07	0.00144268	0.289189	0.772437	1	1	NA
CUTA	416.844	4.33846e-06	0.00144268	1.37918	0.167841	1	1	NA
DAXX	171.015	3.65932e-06	0.00144269	1.35714	0.174737	1	1	NA
DDAH2	816.49	5.98671e-06	0.00144267	1.22699	0.219828	1	1	NA
DDR1	33.6965	3.15532e-07	0.00144269	0.147998	0.882344	1	1	NA
DDX39B	3243.72	1.48465e-06	0.00144268	0.529721	0.596305	1	1	NA
DHX16	522.754	5.23029e-06	0.00144268	1.33664	0.181341	1	0.717954	NA
DXO	153.718	4.99962e-06	0.00144269	1.61754	0.105761	1	0.717954	NA
EHMT2	340.973	3.70292e-06	0.00144269	1.45326	0.146151	1	1	NA
ENSG00000000419	397.618	-1.87645e-06	0.00144268	-0.502707	0.61517	1	0.650719	DPM1
ENSG00000000457	102.495	7.0138e-06	0.00144269	2.19223	0.0283627	1	1	SCYL3
ENSG00000000460	45.1573	-1.46425e-06	0.00144268	-0.49897	0.617801	1	1.2402	C1orf112
ENSG00000000938	12098.2	8.75187e-07	0.00144267	0.202665	0.839397	1	1	FGR
ENSG00000001036	921.957	-3.3888e-06	0.00144266	-0.657521	0.510846	1	0.650719	FUCA2
ENSG00000001084	556.781	1.13565e-06	0.00144267	0.28876	0.772765	1	1	GCLC
ENSG00000001167	682.777	-6.83591e-06	0.00144268	-1.17054	0.241785	1	1	NFYA
ENSG00000001461	115.038	9.21793e-07	0.00144268	0.267117	0.789379	1	1	NIPAL3
ENSG00000001497	383.232	-2.00487e-06	0.00144266	-0.40589	0.684823	1	1	LAS1L
ENSG00000001561	133.413	-3.41925e-06	0.00144269	-1.73934	0.0819752	1	1	ENPP4
ENSG00000001617	328.85	-8.06263e-07	0.00144269	-0.408862	0.682641	1	1	SEMA3F
ENSG00000001629	679.24	-7.1971e-07	0.00144267	-0.187922	0.850938	1	1	ANKIB1
ENSG00000001630	33.8277	-2.19183e-07	0.00144268	-0.0760636	0.939368	1	1	CYP51A1
ENSG00000001631	428.849	-1.65779e-06	0.00144266	-0.34776	0.72802	1	0.650719	KRIT1
ENSG00000002016	55.3088	-9.09606e-07	0.00144268	-0.290262	0.771616	1	1.04501	RAD52
ENSG00000002330	176.548	-7.94784e-07	0.00144268	-0.229878	0.818186	1	1	BAD
ENSG00000002549	1917.82	2.05155e-06	0.00144268	0.586647	0.557441	1	1.63143	LAP3
ENSG00000002587	18.6743	7.04751e-07	0.00144269	0.408888	0.682622	1	1	HS3ST1
ENSG00000002822	513.175	2.6997e-06	0.00144268	0.914049	0.360691	1	0.717954	MAD1L1
ENSG00000002834	6212.02	5.18924e-06	0.00144267	1.12653	0.259943	1	1	LASP1
ENSG00000002919	551.18	2.16401e-06	0.00144267	0.51259	0.608238	1	0.650719	SNX11
ENSG00000002933	659.199	2.17613e-07	0.00144269	0.236001	0.813432	1	1	TMEM176A
ENSG00000003056	1633.55	-9.33042e-07	0.00144267	-0.239718	0.810549	1	0.717954	M6PR
ENSG00000003147	60.8095	-5.45064e-06	0.00144268	-1.559	0.118997	1	1	ICA1
ENSG00000003393	240.979	-1.86272e-06	0.00144267	-0.400472	0.688809	1	1	ALS2
ENSG00000003400	952.598	-5.21406e-07	0.00144265	-0.0937431	0.925313	1	0.650719	CASP10
ENSG00000003402	5476.74	4.42231e-06	0.00144267	0.966295	0.333897	1	1	CFLAR
ENSG00000003436	62.2984	1.36266e-08	0.00144269	0.0047912	0.996177	1	1.2402	TFPI
ENSG00000003509	232.961	-3.2841e-06	0.00144268	-0.826319	0.408623	1	1	NDUFAF7
ENSG00000003756	3609.02	-3.23298e-06	0.00144266	-0.622081	0.533889	1	1	RBM5
ENSG00000004059	872.338	2.86872e-06	0.00144265	-0.138859	0.889562	1	1	ARF5
ENSG00000004139	207.643	2.34447e-06	0.00144267	0.594732	0.552023	1	1	SARM1
ENSG00000004142	579.474	-1.00301e-05	0.00144266	-0.641239	0.521367	1	0.650719	POLDIP2
ENSG00000004399	4501.44	4.04821e-06	0.00144267	0.896625	0.369919	1	1.63143	PLXND1
ENSG00000004455	1020.58	2.48563e-07	0.00144267	0.0564357	0.954995	1	1	AK2
ENSG00000004468	219.149	-4.75548e-07	0.00144268	-0.178814	0.858084	1	1	CD38
ENSG00000004478	350.676	-7.41808e-07	0.00144268	-0.223786	0.822924	1	0.650719	FKBP4
ENSG00000004487	981.437	-6.20226e-06	0.00144266	-1.12082	0.262364	1	0.650719	KDM1A
ENSG00000004534	1632.15	-1.28878e-06	0.00144265	-0.237842	0.812004	1	1	RBM6
ENSG00000004660	1242.35	3.08376e-06	0.00144268	1.04189	0.297462	1	1	CAMKK1
ENSG00000004700	539.576	-4.8554e-06	0.00144267	-0.98283	0.325691	1	1	RECQL
ENSG00000004766	236.965	1.595e-06	0.00144268	0.445961	0.655625	1	1	VPS50
ENSG00000004777	47.3606	1.36701e-06	0.00144269	0.528553	0.597115	1	1	ARHGAP33
ENSG00000004779	173.803	-2.5629e-06	0.00144268	-0.751981	0.452062	1	1	NDUFAB1
ENSG00000004799	3034.12	-1.52297e-06	0.00144269	-1.17918	0.238326	1	1	PDK4
ENSG00000004809	47.8205	1.22591e-06	0.00144269	0.56349	0.573101	1	1	SLC22A16
ENSG00000004838	10.3733	-5.31325e-07	0.00144269	-0.326556	0.744003	1	1	ZMYND10
ENSG00000004864	503.308	4.62801e-06	0.00144266	0.830724	0.40613	1	0.717954	SLC25A13
ENSG00000004866	165.144	1.01799e-07	0.00144268	0.0288392	0.976993	1	1	ST7
ENSG00000004897	1449.72	-2.67174e-06	0.00144267	-0.660858	0.508704	1	0.717954	CDC27
ENSG00000004961	196.532	-1.60325e-06	0.00144267	-0.390746	0.695985	1	1	HCCS
ENSG00000004975	231.589	-4.60552e-06	0.00144267	-1.09514	0.273457	1	0.650719	DVL2
ENSG00000005007	2018.34	1.22538e-06	0.00144266	0.251857	0.801152	1	1	UPF1
ENSG00000005020	1413.9	-1.41831e-07	0.00144269	-0.0677513	0.945984	1	1	SKAP2
ENSG00000005022	2847.18	-3.7509e-06	0.00144266	-0.741872	0.458165	1	1	SLC25A5
ENSG00000005059	1064.92	-3.44408e-06	0.00144267	-0.732641	0.463778	1	0.717954	MCUB
ENSG00000005075	285.388	-2.19897e-06	0.00144267	-0.500976	0.616388	1	0.717954	POLR2J
ENSG00000005100	118.722	1.44377e-06	0.00144268	0.480332	0.630991	1	1	DHX33
ENSG00000005156	635.765	-1.7496e-06	0.00144266	-0.345753	0.729528	1	0.717954	LIG3
ENSG00000005175	326.865	-6.87302e-07	0.00144268	-0.72622	0.467704	1	1	RPAP3
ENSG00000005187	132.18	3.04336e-06	0.00144268	0.980143	0.327016	1	1	ACSM3
ENSG00000005189	11.9051	-4.84797e-06	0.00144269	-0.946785	0.343748	1	1	REXO5
ENSG00000005194	434.946	2.59927e-06	0.00144267	0.554723	0.579084	1	0.717954	CIAPIN1
ENSG00000005206	315.939	9.67806e-07	0.00144268	0.266764	0.789651	1	0.717954	SPPL2B
ENSG00000005238	1955.75	3.88137e-06	0.00144268	1.08551	0.277694	1	1	FAM214B
ENSG00000005243	29.3154	3.62503e-06	0.00144268	1.16105	0.24562	1	1	COPZ2
ENSG00000005249	296.517	-4.33181e-06	0.00144267	-0.998046	0.318257	1	1	PRKAR2B
ENSG00000005302	989.157	-5.59862e-06	0.00144267	-1.15553	0.247874	1	1	MSL3
ENSG00000005339	6897.47	-5.0481e-08	0.00144265	-0.011276	0.991003	1	1	CREBBP
ENSG00000005379	1250.56	2.49697e-06	0.00144269	0.972517	0.330793	1	0.717954	TSPOAP1
ENSG00000005381	110.108	-3.19297e-06	0.00144267	-0.975073	0.329524	1	1	MPO
ENSG00000005436	140.152	-4.04891e-06	0.00144268	-1.07754	0.281238	1	0.650719	GCFC2
ENSG00000005448	27.289	-1.71438e-07	0.00144268	-0.109413	0.912875	1	1	WDR54
ENSG00000005469	38.5375	-4.11456e-06	0.00144268	-1.21351	0.224934	1	1	CROT
ENSG00000005471	8.19001	-4.92446e-08	0.00144269	-0.0302907	0.975835	1	1.2402	ABCB4
ENSG00000005483	5821.49	-1.45274e-06	0.00144268	-0.393088	0.694254	1	1	KMT2E
ENSG00000005486	717.286	9.7928e-07	0.00144267	0.218203	0.827271	1	1	RHBDD2
ENSG00000005700	1036.25	1.86804e-07	0.00144268	0.0463651	0.963019	1	0.717954	IBTK
ENSG00000005801	156.684	1.81237e-08	0.00144268	0.00227044	0.998188	1	1	ZNF195
ENSG00000005810	6378.28	-1.47883e-06	0.00144266	-0.309163	0.757198	1	1.19571	MYCBP2
ENSG00000005812	1969.01	-2.21334e-06	0.00144268	-0.638279	0.523292	1	1.63143	FBXL3
ENSG00000005844	6436.84	1.30721e-06	0.00144267	-0.13297	0.894217	1	1	ITGAL
ENSG00000005882	152.989	-4.30665e-07	0.00144268	-0.148898	0.881634	1	1	PDK2
ENSG00000005889	2965.65	-1.84601e-06	0.00144267	-0.421324	0.673518	1	1	ZFX
ENSG00000005893	4020.25	-1.35924e-06	0.00144266	-0.28052	0.779078	1	1	LAMP2
ENSG00000005961	31.3579	1.71321e-06	0.00144269	0.753945	0.450882	1	1.2402	ITGA2B
ENSG00000006007	1111.09	3.15977e-06	0.00144267	0.707523	0.479242	1	0.650719	GDE1
ENSG00000006015	192.78	-4.77704e-06	0.00144269	0.545007	0.585749	1	0.717954	REX1BD
ENSG00000006025	259.83	4.13227e-06	0.00144268	1.05868	0.289744	1	0.717954	OSBPL7
ENSG00000006062	1497.09	5.35646e-06	0.00144269	1.8874	0.059106	1	0.717954	MAP3K14
ENSG00000006125	1622.12	-1.84154e-06	0.00144265	-0.330473	0.741042	1	1	AP2B1
ENSG00000006194	347.187	7.12464e-06	0.00144266	1.32203	0.186157	1	0.650719	ZNF263
ENSG00000006282	551.942	-2.29147e-06	0.00144269	-1.28687	0.198139	1	1	SPATA20
ENSG00000006283	10.3062	-6.62208e-07	0.00144269	-0.442707	0.657977	1	1	CACNA1G
ENSG00000006327	340.571	-2.06926e-06	0.00144269	-0.882398	0.377561	1	1	TNFRSF12A
ENSG00000006432	14.0066	5.19134e-07	0.00144269	0.354365	0.723066	1	1	MAP3K9
ENSG00000006451	406.735	1.34681e-06	0.00144269	0.541925	0.58787	1	0.650719	RALA
ENSG00000006459	4314.56	3.0453e-06	0.00144266	0.580191	0.561786	1	1.19571	KDM7A
ENSG00000006530	168.793	1.78298e-06	0.00144267	0.412464	0.679999	1	0.650719	AGK
ENSG00000006534	1387.22	-5.95012e-07	0.00144266	-0.13013	0.896463	1	1	ALDH3B1
ENSG00000006576	882.254	-5.47853e-06	0.00144267	-1.21436	0.224608	1	0.650719	PHTF2
ENSG00000006607	782.933	4.30443e-07	0.00144268	0.110207	0.912245	1	1	FARP2
ENSG00000006625	59.9948	-4.2404e-06	0.00144268	-1.21551	0.224173	1	1.04501	GGCT
ENSG00000006634	391.548	-8.96679e-06	0.00144266	-1.54561	0.122199	1	1	DBF4
ENSG00000006652	3277.27	2.30845e-06	0.00144268	0.725805	0.467959	1	1	IFRD1
ENSG00000006695	114.283	-2.37522e-06	0.00144268	-0.655786	0.511962	1	0.717954	COX10
ENSG00000006704	5.99214	-2.30521e-08	0.00144269	-0.228787	0.819035	1	1	GTF2IRD1
ENSG00000006712	484.567	2.13013e-06	0.00144266	0.409741	0.681996	1	1	PAF1
ENSG00000006715	818.268	3.51849e-07	0.00144268	0.103168	0.91783	1	1	VPS41
ENSG00000006744	440.815	3.10161e-06	0.00144267	0.657873	0.51062	1	0.717954	ELAC2
ENSG00000006747	25.2251	-1.19052e-06	0.00144269	-0.463607	0.64293	1	1	SCIN
ENSG00000006756	843.55	-3.8207e-06	0.00144268	-1.09689	0.272688	1	0.650719	ARSD
ENSG00000006757	31.8145	-5.54704e-07	0.00144269	-0.293315	0.769281	1	1.2402	PNPLA4
ENSG00000006831	923.877	1.34576e-06	0.00144269	0.499876	0.617163	1	1	ADIPOR2
ENSG00000006837	5.30281	-4.08144e-07	0.00144269	-0.294401	0.768452	1	1.2402	CDKL3
ENSG00000007038	32.1431	2.96483e-07	0.00144269	0.157369	0.874954	1	1	PRSS21
ENSG00000007047	721.658	1.37842e-06	0.00144266	0.253608	0.799799	1	0.717954	MARK4
ENSG00000007080	145.144	-1.48568e-06	0.00144267	-0.390312	0.696306	1	0.717954	CCDC124
ENSG00000007129	28.7628	-5.32058e-07	0.00144269	-0.226828	0.820557	1	1.2402	CEACAM21
ENSG00000007168	1800.6	2.50144e-06	0.00144268	0.732286	0.463994	1	1	PAFAH1B1
ENSG00000007202	4902.26	1.55152e-06	0.00144265	0.257228	0.797002	1	1	KIAA0100
ENSG00000007237	9459.15	2.63919e-06	0.00144266	0.52926	0.596625	1	1	GAS7
ENSG00000007255	112.477	2.48918e-06	0.00144268	0.762965	0.445484	1	1	TRAPPC6A
ENSG00000007264	7.43757	2.11323e-06	0.00144269	1.35909	0.174118	1	1	MATK
ENSG00000007312	110.711	2.43095e-07	0.00144268	0.0701288	0.944091	1	1	CD79B
ENSG00000007341	215.985	-3.83288e-06	0.00144266	-0.756663	0.449252	1	1	ST7L
ENSG00000007350	154.761	-2.79114e-06	0.00144269	-1.42529	0.154073	1	0.717954	TKTL1
ENSG00000007376	196.928	1.14578e-06	0.00144268	0.364215	0.715697	1	0.717954	RPUSD1
ENSG00000007384	6.63762	-1.07275e-06	0.00144269	-0.691346	0.489348	1	1.2402	RHBDF1
ENSG00000007392	1577.98	-3.64142e-06	0.00144267	-0.808381	0.418871	1	0.717954	LUC7L
ENSG00000007402	6.72683	3.658e-07	0.00144269	0.348991	0.727096	1	1	CACNA2D2
ENSG00000007516	18.9135	6.14607e-07	0.00144269	0.386559	0.699083	1	1.2402	BAIAP3
ENSG00000007520	157.082	-4.32246e-07	0.00144268	-0.117094	0.906785	1	1	TSR3
ENSG00000007541	181.63	-2.02132e-07	0.00144268	-0.0582261	0.953568	1	1	PIGQ
ENSG00000007545	288.427	4.42425e-06	0.00144268	1.08331	0.27867	1	1	CRAMP1
ENSG00000007923	220.782	6.85956e-07	0.00144268	0.235531	0.813797	1	1	DNAJC11
ENSG00000007944	1644.72	3.14354e-07	0.00144268	0.0952067	0.924151	1	1.63143	MYLIP
ENSG00000007968	379.266	-2.78328e-06	0.00144269	-1.24619	0.212693	1	1	E2F2
ENSG00000008018	1427.93	-3.14526e-06	0.00144266	-0.646175	0.518166	1	1.63143	PSMB1
ENSG00000008056	102.038	7.75417e-06	0.0014427	0.48054	0.630843	1	1.2402	SYN1
ENSG00000008083	16988.7	-1.69532e-06	0.00144269	-0.691449	0.489283	1	1	JARID2
ENSG00000008086	130.435	4.04465e-06	0.00144269	1.369	0.170998	1	1	CDKL5
ENSG00000008118	8.02336	1.65691e-06	0.00144269	2.41518	0.0157275	1	1.04501	CAMK1G
ENSG00000008128	150.122	-7.61673e-07	0.00144268	-0.265776	0.790412	1	1	CDK11A
ENSG00000008130	2130.24	2.64554e-06	0.00144269	1.06074	0.288809	1	1.63143	NADK
ENSG00000008226	15.0368	1.05891e-06	0.00144269	0.495737	0.62008	1	1.2402	DLEC1
ENSG00000008256	490.182	-1.62365e-06	0.00144268	-0.534703	0.592855	1	1	CYTH3
ENSG00000008282	1016.65	-3.55514e-06	0.00144266	-0.732109	0.464102	1	1	SYPL1
ENSG00000008283	146.521	-3.72249e-06	0.00144268	-1.0755	0.282152	1	1	CYB561
ENSG00000008294	5365.22	-2.90324e-06	0.00144268	-0.751086	0.452601	1	1	SPAG9
ENSG00000008300	105.352	3.18609e-06	0.00144269	1.12463	0.260747	1	1	CELSR3
ENSG00000008311	7.33589	4.0215e-08	0.00144269	0.0287567	0.977059	1	1.04501	AASS
ENSG00000008324	139.386	1.83021e-05	0.00144273	0.16786	0.866693	1	1	SS18L2
ENSG00000008382	177.256	-4.69967e-07	0.00144267	-0.110716	0.911841	1	1	MPND
ENSG00000008394	352.457	-5.59235e-06	0.00144267	-1.26885	0.204493	1	1	MGST1
ENSG00000008405	365.407	-4.75368e-07	0.00144268	-0.134938	0.892661	1	1	CRY1
ENSG00000008441	175.911	-9.17092e-07	0.00144267	-0.217801	0.827584	1	1	NFIX
ENSG00000008513	3199.54	4.17119e-06	0.00144268	1.16185	0.245296	1	1.63143	ST3GAL1
ENSG00000008516	553.686	5.19116e-07	0.00144269	0.40664	0.684272	1	1	MMP25
ENSG00000008710	699.341	1.96962e-06	0.00144268	0.612385	0.540283	1	1	PKD1
ENSG00000008735	6.06473	-1.29992e-06	0.00144269	-0.810217	0.417816	1	1.04501	MAPK8IP2
ENSG00000008838	534.22	3.56959e-06	0.00144264	0.565868	0.571484	1	0.650719	MED24
ENSG00000008853	121.411	-2.83979e-07	0.00144268	-0.0861697	0.931332	1	1	RHOBTB2
ENSG00000008869	697.171	-9.25056e-07	0.00144267	-0.225255	0.821781	1	1	HEATR5B
ENSG00000008952	2344.24	-1.58856e-06	0.00144267	-0.398159	0.690513	1	1.63143	SEC62
ENSG00000008988	7075.9	-6.10838e-07	0.00144266	-0.133745	0.893604	1	1.63143	RPS20
ENSG00000009307	16665.8	-2.45884e-06	0.00144267	-0.556566	0.577824	1	1.63143	CSDE1
ENSG00000009335	1095.7	-6.19396e-07	0.00144267	-0.1589	0.873748	1	1	UBE3C
ENSG00000009413	1098.77	-7.64042e-06	0.00144266	-1.31789	0.18754	1	0.717954	REV3L
ENSG00000009694	83.5695	1.41244e-07	0.00144269	0.170507	0.864611	1	1	TENM1
ENSG00000009780	337.723	-5.51216e-06	0.00144265	-0.933544	0.350539	1	1	FAM76A
ENSG00000009790	2218.66	-7.32096e-07	0.00144266	0.203165	0.839006	1	1.63143	TRAF3IP3
ENSG00000009830	104.627	-9.70607e-07	0.00144266	-0.199291	0.842035	1	0.717954	POMT2
ENSG00000009844	281.562	1.74732e-07	0.00144268	0.0437186	0.965129	1	1	VTA1
ENSG00000009950	83.8011	2.13315e-06	0.00144269	1.45886	0.144604	1	1	MLXIPL
ENSG00000009954	1954.78	2.62923e-06	0.00144267	0.58269	0.560102	1	0.717954	BAZ1B
ENSG00000010017	1436.77	-6.10576e-06	0.00144266	-1.14513	0.252154	1	1	RANBP9
ENSG00000010030	33.6054	2.66111e-06	0.00144269	1.28683	0.198153	1	1.04501	ETV7
ENSG00000010072	537.035	-2.92869e-06	0.00144268	-0.760609	0.446891	1	0.717954	SPRTN
ENSG00000010165	68.8327	6.25282e-06	0.00144268	1.47611	0.139914	1	1.04501	EEF1AKNMT
ENSG00000010219	59.1929	1.4477e-06	0.00144268	0.389435	0.696954	1	1.04501	DYRK4
ENSG00000010244	5718.08	-8.08012e-06	0.00144267	-1.60926	0.10756	1	1.63143	ZNF207
ENSG00000010256	1814.95	-5.31059e-06	0.00144265	-0.922291	0.356377	1	1.63143	UQCRC1
ENSG00000010270	533.53	-7.89073e-07	0.00144266	-0.647229	0.517484	1	0.650719	STARD3NL
ENSG00000010278	482.01	1.91318e-06	0.00144269	1.6641	0.0960918	1	0.650719	CD9
ENSG00000010292	403.378	-1.00697e-06	0.00144269	-0.388951	0.697312	1	0.650719	NCAPD2
ENSG00000010295	670.795	9.51303e-07	0.00144267	0.245024	0.806438	1	1	IFFO1
ENSG00000010310	7.05485	8.58966e-07	0.00144269	0.665793	0.505544	1	1	GIPR
ENSG00000010318	70.5502	-1.41713e-06	0.00144267	-0.333737	0.738578	1	1	PHF7
ENSG00000010322	1902.2	9.50632e-07	0.00144265	0.16812	0.866489	1	1.63143	NISCH
ENSG00000010327	7682.43	-3.6407e-06	0.00144269	0.0650589	0.948127	1	1	STAB1
ENSG00000010361	66.6147	-1.41597e-08	0.00144268	-0.0067338	0.994627	1	1	FUZ
ENSG00000010404	2648.74	-1.1209e-06	0.00144264	-0.177494	0.85912	1	1	IDS
ENSG00000010539	59.7026	1.12967e-05	0.00144271	1.92522	0.0542013	1	1	ZNF200
ENSG00000010610	7445	-9.48084e-07	0.00144266	-0.183059	0.854752	1	1.63143	CD4
ENSG00000010626	46.0436	8.53513e-07	0.00144268	0.256854	0.797291	1	1	LRRC23
ENSG00000010671	1428.08	-3.19896e-06	0.00144267	-0.690223	0.490054	1	1	BTK
ENSG00000010704	127.418	-1.68534e-06	0.00144269	-0.772385	0.439886	1	1	HFE
ENSG00000010803	221.392	1.56667e-07	0.00144267	0.0372955	0.970249	1	1	SCMH1
ENSG00000010810	2448.09	-5.32886e-05	0.00144316	-0.36087	0.718196	1	1	FYN
ENSG00000010818	298.156	9.97806e-07	0.00144269	0.372779	0.709313	1	1	HIVEP2
ENSG00000011007	1458.44	-4.44618e-06	0.00144266	-0.0314976	0.974873	1	0.717954	ELOA
ENSG00000011009	476.496	1.44358e-06	0.00144267	0.355931	0.721893	1	0.650719	LYPLA2
ENSG00000011021	1283.32	-1.97914e-06	0.00144267	-0.476693	0.633581	1	1	CLCN6
ENSG00000011028	12.0128	1.33476e-06	0.00144269	1.92371	0.0543914	1	1.04501	MRC2
ENSG00000011083	6.83616	-1.99945e-06	0.00144269	-1.18729	0.235112	1	1	SLC6A7
ENSG00000011105	11.7996	-1.039e-06	0.00144269	-0.488582	0.625138	1	1	TSPAN9
ENSG00000011114	622.224	5.65427e-07	0.00144268	0.189705	0.84954	1	1	BTBD7
ENSG00000011132	97.4807	2.49378e-06	0.00144268	0.868674	0.385026	1	1.2402	APBA3
ENSG00000011143	26.9099	1.48992e-09	0.00144269	-0.00189338	0.998489	1	1	MKS1
ENSG00000011198	1577.39	5.43981e-07	0.00144267	0.128928	0.897415	1	1	ABHD5
ENSG00000011243	1444.29	-1.71025e-07	0.00144265	-0.0323162	0.97422	1	0.717954	AKAP8L
ENSG00000011258	507.767	2.27775e-06	0.00144267	0.537897	0.590648	1	0.717954	MBTD1
ENSG00000011260	446.454	-3.53757e-06	0.00144266	-0.715789	0.474121	1	0.650719	UTP18
ENSG00000011275	1991.72	1.55198e-06	0.00144266	0.316664	0.751498	1	1.63143	RNF216
ENSG00000011295	1007.22	-5.49932e-06	0.00144268	-1.65246	0.0984403	1	1	TTC19
ENSG00000011304	2796.96	-5.49025e-06	0.00144265	-0.931324	0.351686	1	1	PTBP1
ENSG00000011376	267.854	3.35537e-06	0.00144266	0.66359	0.506953	1	0.717954	LARS2
ENSG00000011405	1530	-6.50459e-06	0.00144267	-1.27782	0.201312	1	1	PIK3C2A
ENSG00000011422	16417	-1.07318e-06	0.00144268	-0.394207	0.693428	1	1	PLAUR
ENSG00000011426	67.0489	-4.39339e-06	0.00144268	-1.70155	0.0888398	1	1.04501	ANLN
ENSG00000011451	315.54	3.76024e-06	0.00144266	0.734738	0.462499	1	0.717954	WIZ
ENSG00000011454	884.256	4.78264e-06	0.00144267	1.04086	0.297941	1	1	GPR21
ENSG00000011478	141.477	4.48294e-07	0.00144268	0.129018	0.897344	1	0.650719	QPCTL
ENSG00000011485	209.481	5.10206e-07	0.00144269	0.190835	0.848654	1	0.650719	PPP5C
ENSG00000011523	217.156	-2.53023e-06	0.00144267	-0.634338	0.525861	1	1	CEP68
ENSG00000011566	993.312	-1.24976e-06	0.00144269	-0.483509	0.628735	1	1	MAP4K3
ENSG00000011600	5566.85	3.12805e-06	0.00144266	0.648227	0.516838	1	1.19571	TYROBP
ENSG00000011638	168.68	-3.9858e-06	0.00144268	-1.04672	0.295231	1	0.717954	TMEM159
ENSG00000012048	82.8281	-1.09737e-06	0.00144268	-0.359873	0.718942	1	1.04501	BRCA1
ENSG00000012061	1037.92	3.62712e-06	0.00144265	0.597814	0.549964	1	0.650719	ERCC1
ENSG00000012124	123.584	7.59862e-08	0.00144268	0.0245897	0.980382	1	0.650719	CD22
ENSG00000012171	60.7398	4.03024e-07	0.00144269	0.253604	0.799801	1	1.2402	SEMA3B
ENSG00000012174	119.201	-2.68928e-10	0.00144268	-0.00261333	0.997915	1	1	MBTPS2
ENSG00000012211	71.6675	-4.75742e-07	0.00144268	-0.147552	0.882696	1	1	PRICKLE3
ENSG00000012223	12.4786	7.79228e-07	0.00144269	0.743894	0.456941	1	1.04501	LTF
ENSG00000012232	1216.61	3.54753e-06	0.00144268	0.946003	0.344147	1	1	EXTL3
ENSG00000012660	2551.25	-3.11582e-06	0.00144266	-0.629453	0.529052	1	1	ELOVL5
ENSG00000012779	4903.89	2.75876e-07	0.00144266	0.0523594	0.958242	1	1	ALOX5
ENSG00000012822	1233.46	-4.27251e-07	0.00144266	-0.0840911	0.932984	1	1	CALCOCO1
ENSG00000012963	236.022	-3.55331e-06	0.00144267	-0.696819	0.485916	1	1	UBR7
ENSG00000012983	676.772	2.66894e-07	0.00144268	0.0773135	0.938374	1	0.650719	MAP4K5
ENSG00000013016	47.998	1.13953e-06	0.00144269	0.428564	0.668241	1	1.04501	EHD3
ENSG00000013275	675.715	4.31963e-06	0.00144267	-0.053211	0.957564	1	1	PSMC4
ENSG00000013288	1109.2	2.781e-06	0.00144266	-0.286927	0.774168	1	1	MAN2B2
ENSG00000013306	860.152	1.42034e-06	0.00144267	0.362401	0.717052	1	0.650719	SLC25A39
ENSG00000013364	3138.02	2.18825e-06	0.00144267	0.558291	0.576646	1	1.63143	MVP
ENSG00000013374	1305.08	7.44485e-07	0.00144264	0.112214	0.910654	1	0.717954	NUB1
ENSG00000013375	164.789	-1.84237e-06	0.00144268	-0.509672	0.610281	1	1	PGM3
ENSG00000013392	33.7041	-4.73541e-07	0.00144269	-0.19107	0.848471	1	1.04501	RWDD2A
ENSG00000013441	7289.02	-5.92242e-06	0.00144268	-1.45042	0.146942	1	1.63143	CLK1
ENSG00000013503	91.9537	2.4532e-06	0.00144268	0.743072	0.457438	1	1	POLR3B
ENSG00000013523	463.337	3.13542e-06	0.00144267	0.677056	0.498371	1	0.717954	ANGEL1
ENSG00000013561	222.816	5.37532e-06	0.00144269	1.09675	0.272753	1	1	RNF14
ENSG00000013563	995.124	3.49941e-06	0.00144265	0.615016	0.538544	1	0.650719	DNASE1L1
ENSG00000013573	144.013	-8.82144e-07	0.00144269	-0.444573	0.656628	1	1	DDX11
ENSG00000013583	281.154	-7.56727e-06	0.00144266	-1.28188	0.199884	1	0.650719	HEBP1
ENSG00000013588	36.6412	-2.63404e-06	0.00144269	-1.51276	0.130341	1	1.04501	GPRC5A
ENSG00000013619	18.8275	3.47656e-07	0.00144269	0.322924	0.746753	1	1.2402	MAMLD1
ENSG00000013725	37.6818	1.79113e-06	0.00144269	0.951892	0.341152	1	1.2402	CD6
ENSG00000013810	975.015	2.62292e-06	0.00144268	0.676073	0.498994	1	1	TACC3
ENSG00000014123	707.141	-1.09949e-06	0.00144268	-0.33664	0.736388	1	0.717954	UFL1
ENSG00000014138	67.1567	3.42472e-06	0.00144269	1.23115	0.218266	1	1	POLA2
ENSG00000014164	855.467	-2.45474e-06	0.00144267	-0.633202	0.526602	1	1	ZC3H3
ENSG00000014216	1720.33	-2.21061e-06	0.00144267	-0.474573	0.635091	1	1	CAPN1
ENSG00000014257	811.043	-2.31101e-06	0.00144268	-0.630009	0.528689	1	1	ACPP
ENSG00000014641	344.274	3.28333e-07	0.00144268	0.103003	0.91796	1	1	MDH1
ENSG00000014824	512.121	-1.96547e-06	0.00144268	-0.566762	0.570876	1	1	SLC30A9
ENSG00000014914	882.12	-6.89022e-08	0.00144267	-0.0192395	0.98465	1	1	MTMR11
ENSG00000014919	314.09	3.26077e-05	0.00144287	-0.358794	0.719749	1	1	COX15
ENSG00000015133	3024.84	8.9252e-07	0.00144267	0.215088	0.829699	1	1	CCDC88C
ENSG00000015153	1544.99	-2.03571e-06	0.00144265	-0.373802	0.708552	1	1.63143	YAF2
ENSG00000015171	337.399	-1.38853e-06	0.00144267	-0.361811	0.717493	1	1	ZMYND11
ENSG00000015285	2553.72	1.56422e-06	0.00144268	0.41344	0.679284	1	1	WAS
ENSG00000015475	2658.11	2.4706e-06	0.00144267	0.538653	0.590126	1	1.63143	BID
ENSG00000015479	835.408	-4.7371e-06	0.00144268	-1.30783	0.190932	1	0.717954	MATR3
ENSG00000015532	148.903	-2.81642e-07	0.00144268	-0.0870179	0.930657	1	1	XYLT2
ENSG00000015568	7.53615	4.25486e-07	0.00144269	0.269489	0.787553	1	1	RGPD5
ENSG00000015676	419.13	7.26514e-06	0.00144268	1.65857	0.0972022	1	1	NUDCD3
ENSG00000016864	102.915	-1.02573e-06	0.00144269	-0.412109	0.680259	1	1.04501	GLT8D1
ENSG00000017260	1026.63	1.44474e-06	0.00144267	-0.212623	0.831621	1	1	ATP2C1
ENSG00000017483	4.96332	-9.75824e-07	0.00144269	-0.641943	0.52091	1	1.2402	SLC38A5
ENSG00000017797	915.984	7.93175e-07	0.00144266	0.161603	0.871619	1	1	RALBP1
ENSG00000018189	1517.09	-8.25908e-07	0.00144266	-0.163969	0.869756	1	1.63143	RUFY3
ENSG00000018280	19166.7	1.04482e-07	0.00144267	0.0211399	0.983134	1	1	SLC11A1
ENSG00000018510	1074.97	-6.78564e-07	0.00144268	-0.138711	0.889679	1	1	AGPS
ENSG00000018610	414.235	-2.38229e-07	0.00144266	-0.0514026	0.959005	1	0.650719	CXorf56
ENSG00000018699	60.6371	7.19669e-08	0.00144268	-0.021844	0.982572	1	1	TTC27
ENSG00000018869	9.63243	-9.03305e-07	0.00144269	-0.266232	0.79006	1	1	ZNF582
ENSG00000019144	16.4781	1.37686e-06	0.00144269	0.972642	0.330731	1	1.04501	PHLDB1
ENSG00000019169	539.686	-7.44401e-07	0.00144268	-0.207795	0.835389	1	0.717954	MARCO
ENSG00000019485	49.7428	2.75841e-06	0.00144269	1.20801	0.227043	1	1	PRDM11
ENSG00000019582	58180.3	3.26314e-06	0.00144265	0.576898	0.564008	1	1.63143	CD74
ENSG00000019991	194.069	-1.89099e-06	0.00144268	-0.540101	0.589127	1	0.650719	HGF
ENSG00000019995	1766.98	-1.13283e-06	0.00144268	-0.311966	0.755066	1	1	ZRANB1
ENSG00000020129	89.7524	1.90998e-07	0.00144269	0.101714	0.918984	1	1	NCDN
ENSG00000020181	280.36	-2.28076e-06	0.00144268	-0.693338	0.488098	1	0.717954	ADGRA2
ENSG00000020256	54.027	8.83327e-07	0.00144269	0.332789	0.739293	1	1	ZFP64
ENSG00000020426	47.8435	1.5274e-06	0.00144268	0.520219	0.602911	1	1	MNAT1
ENSG00000020577	116.902	1.37669e-07	0.00144269	0.049684	0.960374	1	0.650719	SAMD4A
ENSG00000020633	3064.11	4.72343e-06	0.00144269	1.56513	0.117551	1	1.63143	RUNX3
ENSG00000020922	564.068	-7.95267e-06	0.00144266	-1.45194	0.146519	1	1	MRE11
ENSG00000021355	4935.6	-3.03107e-06	0.00144266	-0.604282	0.545656	1	1	SERPINB1
ENSG00000021574	1580.96	1.53173e-06	0.00144268	0.434468	0.663948	1	0.717954	SPAST
ENSG00000021762	527.15	8.8068e-08	0.00144267	0.0188682	0.984946	1	1	OSBPL5
ENSG00000021776	1474.86	-1.19349e-06	0.00144267	-0.274686	0.783557	1	1	AQR
ENSG00000022267	17.9216	-3.55532e-06	0.00144269	-1.78929	0.0735689	1	1.04501	FHL1
ENSG00000022277	1445.54	-4.8212e-06	0.00144264	-0.772483	0.439828	1	1.63143	RTF2
ENSG00000022556	21.4495	-7.10799e-07	0.00144269	-0.519623	0.603326	1	1	NLRP2
ENSG00000022567	466.677	3.05076e-06	0.00144269	1.662	0.0965124	1	0.650719	SLC45A4
ENSG00000022840	3720.82	-1.31474e-07	0.00144267	-0.0335966	0.973199	1	1.19571	RNF10
ENSG00000022976	176.791	1.97152e-06	0.00144267	0.439323	0.660427	1	1	ZNF839
ENSG00000023041	424.952	-4.57388e-06	0.00144267	-1.10316	0.269956	1	0.650719	ZDHHC6
ENSG00000023171	667.274	6.48946e-06	0.00144266	1.11145	0.266374	1	1	GRAMD1B
ENSG00000023191	2808.44	5.49088e-07	0.00144267	0.141923	0.887141	1	1.63143	RNH1
ENSG00000023228	885.813	1.75715e-06	0.00144267	0.438982	0.660675	1	0.717954	NDUFS1
ENSG00000023287	4495.32	-1.57599e-05	0.00144272	-0.446098	0.655527	1	1	RB1CC1
ENSG00000023318	1523.9	-2.36427e-06	0.00144266	-0.498688	0.617999	1	1.63143	ERP44
ENSG00000023330	1093.62	9.26288e-07	0.00144269	0.435325	0.663327	1	0.717954	ALAS1
ENSG00000023445	1071.97	-5.08343e-08	0.00144268	-0.0182705	0.985423	1	1	BIRC3
ENSG00000023516	842.309	-2.96179e-06	0.00144268	-0.844533	0.398371	1	0.717954	AKAP11
ENSG00000023572	224.266	-1.42491e-06	0.00144267	-0.334454	0.738037	1	0.717954	GLRX2
ENSG00000023608	138.594	-2.63582e-06	0.00144268	-0.68085	0.495966	1	0.717954	SNAPC1
ENSG00000023697	328.249	-6.94362e-06	0.00144268	-1.57303	0.115712	1	0.650719	DERA
ENSG00000023734	1628.35	-3.13034e-06	0.00144267	-0.787166	0.431185	1	1	STRAP
ENSG00000023839	50.867	2.93308e-06	0.00144269	1.05465	0.291587	1	1	ABCC2
ENSG00000023892	1532.29	5.10096e-06	0.00144268	1.26492	0.205901	1	1	DEF6
ENSG00000023902	3454.21	8.10008e-06	0.00144268	1.75994	0.0784172	1	1	PLEKHO1
ENSG00000023909	56.2023	-4.76263e-06	0.00144268	-1.46439	0.143088	1	1	GCLM
ENSG00000024048	1980.09	4.45386e-06	0.00144267	1.02842	0.303752	1	1	UBR2
ENSG00000024862	323.137	-2.37165e-06	0.00144266	-0.505457	0.613238	1	1	CCDC28A
ENSG00000025039	516.455	2.69354e-05	0.00144279	-0.805518	0.420521	1	1	RRAGD
ENSG00000025156	501.377	-1.03e-06	0.00144268	-0.355729	0.722044	1	0.650719	HSF2
ENSG00000025293	1916.64	1.1464e-06	0.00144267	0.255121	0.79863	1	1	PHF20
ENSG00000025434	48.3634	9.02592e-08	0.00144268	0.105941	0.915629	1	1	NR1H3
ENSG00000025708	3988.3	3.13736e-06	0.00144268	0.895702	0.370412	1	1	TYMP
ENSG00000025770	605.924	-4.27679e-08	0.00144268	-0.0172304	0.986253	1	1	NCAPH2
ENSG00000025772	118.785	4.8176e-07	0.00144267	0.116015	0.907641	1	0.717954	TOMM34
ENSG00000025796	1750.99	-5.10633e-06	0.00144267	-1.08041	0.27996	1	1	SEC63
ENSG00000025800	2126.58	-1.21244e-06	0.00144266	-0.249191	0.803213	1	1	KPNA6
ENSG00000026025	55406	-6.19846e-06	0.00144266	-1.17587	0.239645	1	1.63143	VIM
ENSG00000026036	85.9223	3.38419e-06	0.00144269	1.23286	0.217627	1	1.04501	RTEL1-TNFRSF6B
ENSG00000026103	354.65	3.32763e-06	0.00144268	1.04117	0.297795	1	0.717954	FAS
ENSG00000026297	2058.07	4.68313e-06	0.00144268	1.08945	0.275958	1	1	RNASET2
ENSG00000026508	23195.1	-3.27413e-06	0.00144268	-0.830609	0.406194	1	1	CD44
ENSG00000026652	406.569	-2.90869e-06	0.00144268	-0.904614	0.36567	1	1	AGPAT4
ENSG00000026751	136.448	4.43953e-07	0.00144269	0.272232	0.785444	1	0.717954	SLAMF7
ENSG00000026950	905.402	3.40326e-06	0.00144266	0.687755	0.491607	1	1	BTN3A1
ENSG00000027001	33.8178	-2.38551e-06	0.00144268	-0.800167	0.423614	1	1.04501	MIPEP
ENSG00000027075	511.96	-1.81071e-06	0.00144268	-0.480329	0.630994	1	0.650719	PRKCH
ENSG00000027697	7758.06	-1.62984e-06	0.00144268	-0.512551	0.608265	1	1.19571	IFNGR1
ENSG00000027847	205.47	4.02393e-06	0.00144266	0.787119	0.431212	1	1	B4GALT7
ENSG00000027869	12.2844	1.50325e-06	0.00144269	0.935671	0.349443	1	1	SH2D2A
ENSG00000028116	627.195	-1.5756e-06	0.00144267	-0.379137	0.704586	1	1	VRK2
ENSG00000028137	21841.6	2.72583e-06	0.00144266	0.561567	0.574411	1	1	TNFRSF1B
ENSG00000028203	695.476	-2.73177e-07	0.00144267	-0.0699574	0.944228	1	1	VEZT
ENSG00000028277	1956.05	-3.39041e-07	0.00144267	-0.0883429	0.929604	1	1	POU2F2
ENSG00000028310	860.241	4.23425e-06	0.00144265	0.704689	0.481004	1	1	BRD9
ENSG00000028528	1495.01	-1.03833e-06	0.00144267	-0.252798	0.800424	1	0.717954	SNX1
ENSG00000028839	251.33	-1.9013e-07	0.00144268	-0.0628091	0.949919	1	1	TBPL1
ENSG00000029153	76.3845	-5.37938e-06	0.00144269	-1.48128	0.138532	1	1	ARNTL2
ENSG00000029363	8862.03	-3.94098e-06	0.00144266	-1.73216	0.0832443	1	1.19571	BCLAF1
ENSG00000029364	893.286	-1.65903e-07	0.00144267	-0.0409241	0.967356	1	1	SLC39A9
ENSG00000029534	7.57645	7.71986e-07	0.00144269	0.499952	0.617109	1	1.2402	ANK1
ENSG00000029639	41.1695	3.27108e-06	0.00144268	0.961423	0.33634	1	1	TFB1M
ENSG00000029725	700.666	4.74496e-06	0.00144268	1.25372	0.209942	1	0.650719	RABEP1
ENSG00000029993	216.117	-1.19543e-06	0.00144268	-0.385255	0.700049	1	1	HMGB3
ENSG00000030066	312.414	5.13437e-07	0.00144267	0.120467	0.904113	1	0.717954	NUP160
ENSG00000030110	545.09	-1.06774e-06	0.00144267	-0.259472	0.795271	1	0.650719	BAK1
ENSG00000030419	6.68858	8.891e-07	0.00144269	0.559193	0.57603	1	1	IKZF2
ENSG00000030582	11531.4	3.45623e-06	0.00144268	0.908387	0.363674	1	1.63143	GRN
ENSG00000031003	1933.87	-6.80378e-06	0.00144264	-1.04035	0.298178	1	1	FAM13B
ENSG00000031081	1117.58	-9.27187e-07	0.00144268	-0.264515	0.791383	1	1	ARHGAP31
ENSG00000031691	13.0458	8.04319e-08	0.00144269	0.0322987	0.974234	1	1	CENPQ
ENSG00000031698	1072.95	1.31261e-06	0.00144262	0.179848	0.857272	1	0.717954	SARS1
ENSG00000031823	969.903	4.98121e-06	0.00144266	0.967212	0.333438	1	1	RANBP3
ENSG00000032219	2729.82	1.04453e-06	0.00144267	0.243924	0.80729	1	1	ARID4A
ENSG00000032389	131.369	-1.96862e-06	0.00144268	-0.615593	0.538163	1	1	EIPR1
ENSG00000032444	2267.15	-1.88771e-07	0.00144267	-0.0508593	0.959438	1	0.717954	PNPLA6
ENSG00000032742	179.3	-1.08678e-06	0.00144267	-0.380249	0.70376	1	1	IFT88
ENSG00000033011	63.1271	2.42758e-07	0.00144269	0.0963804	0.923218	1	1.04501	ALG1
ENSG00000033030	733.291	-1.28913e-05	0.00144268	-1.20179	0.229445	1	0.650719	ZCCHC8
ENSG00000033050	61.3363	-3.5982e-06	0.00144268	-1.01445	0.310368	1	1	ABCF2
ENSG00000033100	1384.48	7.01326e-06	0.00144265	1.17352	0.240586	1	1.63143	CHPF2
ENSG00000033170	69.466	-2.36283e-06	0.00144269	-0.861202	0.389127	1	1	FUT8
ENSG00000033178	2033.46	-6.68206e-06	0.00144268	-1.62171	0.104866	1	1	UBA6
ENSG00000033327	10096	6.94978e-08	0.00144268	0.0171725	0.986299	1	1	GAB2
ENSG00000033627	3403.06	-1.4885e-06	0.00144268	-0.422712	0.672505	1	1	ATP6V0A1
ENSG00000033800	2896.49	-5.78163e-06	0.00144267	0.167758	0.866774	1	1	PIAS1
ENSG00000033867	867.548	-2.26515e-06	0.00144269	1.4131	0.157625	1	0.650719	SLC4A7
ENSG00000034053	5.31444	9.03205e-07	0.00144269	0.16075	0.87229	1	1	APBA2
ENSG00000034152	4866.37	-2.70731e-07	0.00144268	-0.0907159	0.927718	1	1.19571	MAP2K3
ENSG00000034510	15703.1	2.49389e-07	0.00144265	0.0425143	0.966089	1	1	TMSB10
ENSG00000034533	90.6531	9.911e-07	0.00144269	0.360989	0.718108	1	1.2402	ASTE1
ENSG00000034677	1821.56	-6.09616e-06	0.00144266	-1.14223	0.253359	1	1.63143	RNF19A
ENSG00000034693	42.2068	7.0562e-07	0.00144268	0.240377	0.810038	1	1	PEX3
ENSG00000034713	487.69	-1.41397e-06	0.00144267	-0.304817	0.760506	1	1	GABARAPL2
ENSG00000035115	69.0284	1.58253e-07	0.00144268	0.15299	0.878406	1	1	SH3YL1
ENSG00000035141	378.013	-1.30546e-06	0.00144264	-0.201249	0.840504	1	1	FAM136A
ENSG00000035403	2783.16	-1.11187e-07	0.00144268	-0.0373896	0.970174	1	1.63143	VCL
ENSG00000035499	11.3672	4.09545e-07	0.00144269	0.188725	0.850308	1	1.04501	DEPDC1B
ENSG00000035664	60.5755	1.31605e-06	0.00144269	1.28319	0.199427	1	1	DAPK2
ENSG00000035681	1478.01	-3.05062e-06	0.00144268	-0.774192	0.438817	1	1.63143	NSMAF
ENSG00000035687	865.824	8.54353e-07	0.00144268	0.22851	0.81925	1	1	ADSS2
ENSG00000035720	5.27955	5.28072e-07	0.00144269	0.417241	0.676502	1	1	STAP1
ENSG00000035862	3429.56	5.81759e-06	0.00144264	0.868101	0.385339	1	1	TIMP2
ENSG00000035928	1602.8	-1.05203e-05	0.00144267	-1.86543	0.0621209	1	1	RFC1
ENSG00000036054	1674.65	-1.86613e-06	0.00144268	-0.540642	0.588755	1	1.63143	TBC1D23
ENSG00000036257	2309.79	-1.61513e-06	0.00144267	-0.421647	0.673283	1	0.717954	CUL3
ENSG00000036448	5.53702	-1.78133e-06	0.00144269	-1.09623	0.272978	1	1	MYOM2
ENSG00000036549	419.843	2.7296e-06	0.00144268	0.744376	0.456649	1	0.650719	ZZZ3
ENSG00000036565	5.57986	3.36366e-07	0.00144269	-0.779627	0.435611	1	1	SLC18A1
ENSG00000037042	18.0257	7.72271e-07	0.00144269	0.322462	0.747103	1	1	TUBG2
ENSG00000037241	80.5693	3.21889e-05	0.00144286	-0.547652	0.583931	1	1	RPL26L1
ENSG00000037474	948.456	1.95644e-06	0.00144265	0.340433	0.733531	1	1	NSUN2
ENSG00000037637	1866.96	1.41228e-06	0.00144267	0.312201	0.754888	1	1.63143	FBXO42
ENSG00000037749	299.214	2.39856e-06	0.00144268	0.821379	0.41143	1	0.650719	MFAP3
ENSG00000037757	230.877	1.85948e-06	0.00144268	0.583811	0.559347	1	0.650719	MRI1
ENSG00000037897	15.3082	-2.52147e-07	0.00144269	0.0388944	0.968975	1	1	METTL1
ENSG00000038002	231.947	1.7207e-07	0.00144268	0.0489244	0.96098	1	1	AGA
ENSG00000038210	134.411	2.56167e-06	0.00144268	0.205599	0.837104	1	1	PI4K2B
ENSG00000038219	5288.15	2.37979e-06	0.00144266	0.490392	0.623857	1	1.19571	BOD1L1
ENSG00000038274	545.961	4.75138e-06	0.00144268	1.14715	0.25132	1	0.650719	MAT2B
ENSG00000038358	1152.54	2.38395e-06	0.00144267	0.612663	0.540099	1	1	EDC4
ENSG00000038382	3688.29	-1.53195e-06	0.00144266	-0.32187	0.747551	1	1	TRIO
ENSG00000038427	90752.5	-2.01701e-06	0.00144268	-0.654621	0.512712	1	1.19571	VCAN
ENSG00000038532	847.901	9.43883e-07	0.00144265	0.156767	0.875428	1	0.650719	CLEC16A
ENSG00000038945	461.708	1.95108e-06	0.00144269	0.839058	0.401437	1	1	MSR1
ENSG00000039123	1097.07	-1.41748e-06	0.00144267	-0.337028	0.736096	1	1	MTREX
ENSG00000039319	2704.4	-6.8768e-06	0.00144269	-2.00042	0.0454548	1	1	ZFYVE16
ENSG00000039523	2505.39	3.2915e-06	0.00144268	1.09402	0.273945	1	1	RIPOR1
ENSG00000039560	20.74	4.56467e-07	0.00144269	0.648606	0.516593	1	1	RAI14
ENSG00000039650	611.983	1.92293e-06	0.00144267	0.492335	0.622483	1	1	PNKP
ENSG00000040199	317.534	-1.3066e-06	0.00144268	-0.372609	0.709439	1	0.717954	PHLPP2
ENSG00000040275	24.1841	-7.87782e-07	0.00144268	-0.257558	0.796748	1	1	SPDL1
ENSG00000040341	187.095	-6.97569e-07	0.00144268	-0.215662	0.829251	1	0.717954	STAU2
ENSG00000040487	152.774	5.23478e-06	0.00144268	1.23296	0.217591	1	1	SLC66A1
ENSG00000040531	122.209	2.33965e-06	0.00144268	0.69097	0.489585	1	0.650719	CTNS
ENSG00000040633	371.963	3.09811e-06	0.00144268	0.830711	0.406137	1	0.717954	PHF23
ENSG00000040933	1533.22	-1.22317e-05	0.0014427	0.801562	0.422806	1	1	INPP4A
ENSG00000041353	23.0028	3.27361e-06	0.00144269	1.27191	0.203407	1	1.04501	RAB27B
ENSG00000041357	854.952	-3.05503e-06	0.00144267	-0.674839	0.499778	1	1	PSMA4
ENSG00000041802	742.98	-1.01623e-06	0.00144267	-0.220843	0.825215	1	0.650719	LSG1
ENSG00000041880	83.4372	-1.73435e-06	0.00144268	-0.534327	0.593115	1	1.2402	PARP3
ENSG00000041988	99.0846	2.68797e-06	0.00144268	0.719975	0.47154	1	1	THAP3
ENSG00000042088	425.61	-1.24311e-06	0.00144267	-0.305303	0.760135	1	0.717954	TDP1
ENSG00000042286	21.9441	9.52211e-07	0.00144269	0.387852	0.698125	1	1	AIFM2
ENSG00000042317	49.5165	-4.43331e-06	0.00144268	-1.27048	0.203913	1	1	SPATA7
ENSG00000042429	252.18	-4.01222e-06	0.00144269	-1.44593	0.148197	1	1	MED17
ENSG00000042445	151.041	-1.60793e-06	0.00144268	0.030639	0.975557	1	1	RETSAT
ENSG00000042493	2285.61	-1.94655e-06	0.00144266	-0.382528	0.702069	1	0.717954	CAPG
ENSG00000042753	878.989	-3.39049e-06	0.00144266	-0.676739	0.498571	1	1	AP2S1
ENSG00000042832	30.1422	1.0499e-06	0.00144269	0.507964	0.611478	1	1	TG
ENSG00000042980	1039.49	-1.34596e-06	0.00144269	-0.573512	0.566298	1	1	ADAM28
ENSG00000043093	1318.34	-1.31837e-07	0.00144268	-0.0382493	0.969489	1	1	DCUN1D1
ENSG00000043143	973.584	1.42834e-05	0.0014427	1.41364	0.157468	1	1	JADE2
ENSG00000043462	10033	-1.28937e-06	0.00144268	-0.427106	0.669302	1	1	LCP2
ENSG00000043514	185.835	1.1827e-06	0.00144268	0.352401	0.724538	1	1	TRIT1
ENSG00000043591	65.81	-1.11979e-06	0.00144269	-0.816475	0.414229	1	1	ADRB1
ENSG00000044090	157.827	-8.48877e-07	0.00144268	-0.254718	0.798941	1	0.650719	CUL7
ENSG00000044115	4063.96	-7.18138e-06	0.00144266	-1.26291	0.20662	1	1.19571	CTNNA1
ENSG00000044446	1145.96	2.53711e-07	0.00144263	0.0361381	0.971172	1	1	PHKA2
ENSG00000044459	421.411	-3.99405e-06	0.00144268	-1.04385	0.296553	1	0.717954	CNTLN
ENSG00000044574	10922.5	2.85237e-06	0.00144269	1.39569	0.162807	1	1.63143	HSPA5
ENSG00000046647	73.0189	-5.40389e-06	0.00144268	-1.36546	0.172109	1	1.2402	GEMIN8
ENSG00000046651	258.19	-8.20508e-06	0.00144268	-0.828997	0.407106	1	0.717954	OFD1
ENSG00000047056	1365.4	3.67069e-06	0.00144268	0.964039	0.335026	1	1	WDR37
ENSG00000047188	907.053	-6.29086e-07	0.00144266	-0.130986	0.895786	1	1	YTHDC2
ENSG00000047230	70.2199	-2.15508e-06	0.00144268	-0.615582	0.53817	1	1	CTPS2
ENSG00000047249	739.857	-1.31955e-06	0.00144266	-0.264269	0.791573	1	1	ATP6V1H
ENSG00000047315	2271.95	-4.20257e-07	0.00144268	-0.125117	0.900431	1	1	POLR2B
ENSG00000047346	816.825	6.89255e-07	0.00144267	0.166719	0.867591	1	0.650719	FAM214A
ENSG00000047365	2246.21	-1.30875e-06	0.00144268	-0.44316	0.65765	1	0.717954	ARAP2
ENSG00000047410	2736.3	1.50727e-07	0.00144263	0.0197889	0.984212	1	1.19571	TPR
ENSG00000047578	774.918	-2.75571e-06	0.00144266	-0.554647	0.579136	1	1	KIAA0556
ENSG00000047579	172.582	-1.45316e-06	0.00144268	-0.394019	0.693567	1	1	DTNBP1
ENSG00000047621	215.381	-7.65962e-08	0.00144267	-0.0215064	0.982842	1	0.650719	C12orf4
ENSG00000047634	558.466	-5.62584e-06	0.00144269	-1.89998	0.0574354	1	1	SCML1
ENSG00000047644	699.173	-1.54906e-06	0.00144268	-0.47217	0.636805	1	1	WWC3
ENSG00000047648	21.4126	3.61216e-07	0.00144269	0.150344	0.880493	1	1	ARHGAP6
ENSG00000047849	1300.71	-1.22544e-05	0.00144267	-2.01308	0.0441066	1	1	MAP4
ENSG00000047932	125.768	4.81258e-07	0.00144268	0.0262465	0.979061	1	0.717954	GOPC
ENSG00000048028	209.898	3.58883e-07	0.00144268	0.0973671	0.922435	1	0.717954	USP28
ENSG00000048052	768.637	-5.598e-06	0.00144268	-1.45602	0.145386	1	0.650719	HDAC9
ENSG00000048140	331.81	9.96502e-07	0.00144268	0.338923	0.734668	1	0.650719	TSPAN17
ENSG00000048162	71.0021	1.49935e-06	0.00144267	0.384406	0.700678	1	1	NOP16
ENSG00000048342	33.5378	-4.72596e-06	0.00144269	-1.77898	0.0752428	1	1.04501	CC2D2A
ENSG00000048392	636.926	1.64619e-06	0.00144268	0.46432	0.642418	1	1	RRM2B
ENSG00000048405	1650.12	-3.67394e-06	0.00144268	-1.00397	0.315395	1	1	ZNF800
ENSG00000048471	2857.58	-3.32745e-06	0.00144264	-0.537002	0.591266	1	1.63143	SNX29
ENSG00000048544	398.065	2.41261e-06	0.00144267	0.568535	0.569672	1	0.717954	MRPS10
ENSG00000048649	1616.09	3.8374e-06	0.00144268	1.00015	0.317238	1	1.63143	RSF1
ENSG00000048707	4674.43	-1.97683e-06	0.00144265	-0.357286	0.720878	1	1.63143	VPS13D
ENSG00000048740	6683	6.39973e-07	0.00144265	0.108948	0.913244	1	1.63143	CELF2
ENSG00000048828	5622.75	-3.44835e-06	0.00144264	-0.553973	0.579597	1	1.19571	FAM120A
ENSG00000048991	627.467	-7.98511e-06	0.00144266	-1.42196	0.155038	1	1	R3HDM1
ENSG00000049089	236.659	2.91996e-06	0.00144268	0.859141	0.390263	1	0.717954	COL9A2
ENSG00000049167	230.632	-2.18685e-06	0.00144268	-0.579455	0.562282	1	0.650719	ERCC8
ENSG00000049192	5.83559	1.99543e-06	0.00144269	1.45825	0.144771	1	1.2402	ADAMTS6
ENSG00000049239	1348.13	1.34733e-06	0.00144268	0.3508	0.725738	1	1.63143	H6PD
ENSG00000049245	2808.88	-8.78443e-06	0.00144267	-1.62061	0.105101	1	1.19571	VAMP3
ENSG00000049246	91.6587	-1.16554e-07	0.00144269	-0.00814565	0.993501	1	1	PER3
ENSG00000049249	42.7686	1.9546e-06	0.00144269	0.936004	0.349271	1	1	TNFRSF9
ENSG00000049323	16.2953	3.37369e-06	0.00144269	1.6707	0.094781	1	1.2402	LTBP1
ENSG00000049449	131.994	9.04603e-07	0.00144267	0.193299	0.846725	1	0.650719	RCN1
ENSG00000049541	168.337	-2.07657e-06	0.00144267	-0.194207	0.846014	1	1	RFC2
ENSG00000049618	2791.66	-2.58815e-06	0.00144263	-0.385525	0.699848	1	1.63143	ARID1B
ENSG00000049656	1487.81	-8.01815e-06	0.00144265	-1.23287	0.217625	1	1	CLPTM1L
ENSG00000049759	192.681	-2.41065e-07	0.00144269	-0.109901	0.912488	1	1	NEDD4L
ENSG00000049769	20.4288	9.21293e-07	0.00144269	0.397279	0.691162	1	1.2402	PPP1R3F
ENSG00000049860	3180.13	-4.28194e-06	0.00144267	-1.01449	0.310351	1	1	HEXB
ENSG00000049883	29.837	1.42452e-06	0.00144269	0.52937	0.596548	1	1.04501	PTCD2
ENSG00000050130	486.377	1.86937e-06	0.00144268	0.512596	0.608234	1	1	JKAMP
ENSG00000050344	182.509	-4.90033e-07	0.00144269	-0.270436	0.786825	1	1	NFE2L3
ENSG00000050393	173.724	-4.73596e-06	0.00144267	-1.28826	0.197656	1	1	MCUR1
ENSG00000050405	21.5998	-1.17623e-06	0.00144269	-0.505296	0.613351	1	1.2402	LIMA1
ENSG00000050426	603.935	-1.36429e-05	0.00144268	-0.0712855	0.943171	1	1	LETMD1
ENSG00000050438	150.62	1.15677e-06	0.00144268	0.319787	0.74913	1	0.717954	SLC4A8
ENSG00000050748	569.634	-3.38637e-06	0.00144267	-0.763976	0.444881	1	1	MAPK9
ENSG00000050767	10.9082	-3.36127e-07	0.00144269	-0.186777	0.851835	1	1	COL23A1
ENSG00000051009	945.28	2.91701e-06	0.00144268	0.748346	0.454252	1	1	FAM160A2
ENSG00000051108	5483.81	-6.44336e-06	0.00144266	-1.17838	0.238646	1	1	HERPUD1
ENSG00000051128	416.835	3.39192e-07	0.00144268	0.11057	0.911957	1	0.717954	HOMER3
ENSG00000051341	28.7277	8.72252e-07	0.00144268	0.306883	0.758933	1	1	POLQ
ENSG00000051382	1234.08	4.28663e-06	0.00144269	1.4628	0.143522	1	0.717954	PIK3CB
ENSG00000051523	3721.9	3.52619e-06	0.00144267	0.847351	0.396799	1	1.19571	CYBA
ENSG00000051596	20.8573	1.15058e-06	0.00144268	0.415002	0.678141	1	1	THOC3
ENSG00000051620	1249.02	-4.12192e-06	0.00144266	-0.774637	0.438554	1	1	HEBP2
ENSG00000051825	459.405	-5.68075e-06	0.00144266	-1.05082	0.293343	1	1	MPHOSPH9
ENSG00000052723	422.133	-1.4069e-06	0.00144266	-0.278983	0.780258	1	1	SIKE1
ENSG00000052749	3946.6	3.21903e-06	0.00144268	0.937643	0.348428	1	1.19571	RRP12
ENSG00000052795	1073.64	6.73714e-08	0.00144266	0.0109903	0.991231	1	1	FNIP2
ENSG00000052802	88.0906	-1.14877e-06	0.00144268	-0.343398	0.731299	1	1	MSMO1
ENSG00000052841	1691.44	-1.94034e-06	0.00144267	-0.434572	0.663873	1	0.717954	TTC17
ENSG00000053254	4716.6	5.98781e-07	0.00144266	0.117674	0.906326	1	1.19571	FOXN3
ENSG00000053371	221.972	7.02922e-07	0.00144268	0.193367	0.846672	1	0.650719	AKR7A2
ENSG00000053372	79.5178	9.15041e-08	0.00144268	0.0236412	0.981139	1	1	MRTO4
ENSG00000053501	146.56	-1.82232e-06	0.00144266	-0.384646	0.7005	1	0.717954	USE1
ENSG00000053524	50.8846	-2.48439e-06	0.00144269	-1.21216	0.225453	1	1	MCF2L2
ENSG00000053770	394.875	4.2325e-07	0.00144267	0.0951575	0.92419	1	1	AP5M1
ENSG00000053900	459.998	-4.92121e-07	0.00144266	-0.747525	0.454747	1	1	ANAPC4
ENSG00000053918	1407.55	1.21498e-06	0.00144265	0.21693	0.828263	1	1	KCNQ1
ENSG00000054116	306.886	1.52328e-06	0.00144267	0.358685	0.719831	1	1	TRAPPC3
ENSG00000054118	3597.56	8.45745e-07	0.00144267	0.190282	0.849088	1	1	THRAP3
ENSG00000054148	164.758	-2.99108e-06	0.00144267	-0.770775	0.44084	1	1	PHPT1
ENSG00000054219	274.938	-4.56785e-07	0.00144267	-0.122228	0.902719	1	0.650719	LY75
ENSG00000054267	3021.23	-2.77075e-08	0.00144266	-0.00919674	0.992662	1	1	ARID4B
ENSG00000054277	303.694	-4.61044e-06	0.00144267	-1.44381	0.148793	1	1	OPN3
ENSG00000054282	498.379	-1.82638e-06	0.00144265	-0.322574	0.747018	1	1	SDCCAG8
ENSG00000054392	45.2518	-2.45377e-06	0.00144268	-0.694048	0.487652	1	1.04501	HHAT
ENSG00000054523	2616.27	-2.01373e-06	0.00144266	-0.418997	0.675219	1	1.19571	KIF1B
ENSG00000054611	1000.13	4.84126e-06	0.00144267	1.12089	0.262336	1	0.717954	TBC1D22A
ENSG00000054654	320.596	1.58058e-06	0.00144269	1.59835	0.109966	1	0.717954	SYNE2
ENSG00000054793	12.1464	2.58035e-06	0.00144269	1.23893	0.21537	1	1.2402	ATP9A
ENSG00000054965	900.126	1.1924e-05	0.00144267	0.149939	0.880812	1	0.650719	FAM168A
ENSG00000054967	15833.8	1.36807e-06	0.00144269	0.593363	0.552938	1	1.63143	RELT
ENSG00000054983	893.618	-2.24641e-06	0.00144267	-0.477241	0.633191	1	0.717954	GALC
ENSG00000055044	483.414	-6.32893e-06	0.00144266	-1.1299	0.25852	1	1	NOP58
ENSG00000055070	3233.54	2.44383e-06	0.00144265	0.438546	0.660991	1	1	SZRD1
ENSG00000055130	1142.33	4.1139e-06	0.00144267	0.976323	0.328905	1	1	CUL1
ENSG00000055147	133.865	3.68819e-06	0.00144268	0.922926	0.356046	1	1	FAM114A2
ENSG00000055163	1301.29	1.51541e-05	0.0014427	0.0143336	0.988564	1	1	CYFIP2
ENSG00000055208	3574.36	3.47662e-07	0.00144268	0.0971201	0.922631	1	1	TAB2
ENSG00000055211	685.587	-3.50809e-06	0.00144266	-0.718593	0.472391	1	1	GINM1
ENSG00000055332	2959.15	2.83358e-06	0.00144268	0.922969	0.356023	1	1.63143	EIF2AK2
ENSG00000055483	4604.49	-2.05184e-06	0.00144269	-0.753164	0.451352	1	1	USP36
ENSG00000055609	15427.2	8.07559e-07	0.00144267	0.199511	0.841863	1	1	KMT2C
ENSG00000055917	2831.96	-5.87389e-07	0.00144267	-0.139965	0.888687	1	1.19571	PUM2
ENSG00000055950	186.942	-6.18118e-07	0.00144267	-0.146873	0.883233	1	1	MRPL43
ENSG00000055955	15.2622	1.32411e-06	0.00144269	0.655531	0.512126	1	1.04501	ITIH4
ENSG00000055957	12.8352	1.17224e-07	0.00144269	0.0701666	0.944061	1	1.2402	ITIH1
ENSG00000056050	57.1197	-5.45803e-07	0.00144268	-0.151608	0.879496	1	1.04501	HPF1
ENSG00000056097	2584.04	-1.06961e-06	0.00144267	-0.269961	0.78719	1	1.63143	ZFR
ENSG00000056277	69.8756	1.81759e-06	0.00144267	0.368648	0.71239	1	1	ZNF280C
ENSG00000056558	453.553	4.24579e-06	0.00144269	1.38382	0.166413	1	1	TRAF1
ENSG00000056586	1465.92	2.5468e-06	0.00144267	0.532275	0.594536	1	1	RC3H2
ENSG00000056972	310.315	1.61718e-06	0.00144268	0.48386	0.628485	1	1	TRAF3IP2
ENSG00000057019	7.46534	-1.79866e-06	0.00144269	-1.1548	0.248171	1	1	DCBLD2
ENSG00000057252	4099.65	-6.84668e-06	0.00144268	-1.5811	0.113855	1	1	SOAT1
ENSG00000057294	57.3515	-2.32831e-06	0.00144269	-1.07487	0.282433	1	1	PKP2
ENSG00000057608	5386.07	-3.06179e-06	0.00144267	-0.75981	0.447368	1	1.63143	GDI2
ENSG00000057657	1128.64	6.0019e-06	0.00144269	2.32429	0.0201102	1	0.717954	PRDM1
ENSG00000057663	610.476	4.23586e-07	0.00144267	0.0957081	0.923752	1	1	ATG5
ENSG00000057704	2181.72	1.17711e-06	0.00144269	0.575819	0.564738	1	1	TMCC3
ENSG00000057757	656.973	4.12773e-07	0.00144266	0.0851091	0.932175	1	0.650719	PITHD1
ENSG00000057935	80.5356	1.13203e-07	0.00144267	0.0231949	0.981495	1	1.2402	MTA3
ENSG00000058056	74.782	2.20248e-06	0.00144268	0.75566	0.449853	1	1	USP13
ENSG00000058063	5724.69	-4.87922e-06	0.00144268	-1.21863	0.222984	1	1.19571	ATP11B
ENSG00000058091	520.606	-7.69043e-07	0.00144267	-0.202394	0.839609	1	1	CDK14
ENSG00000058262	2927.86	-3.20917e-06	0.00144265	-0.576346	0.564381	1	1.63143	SEC61A1
ENSG00000058272	2430.86	1.58057e-06	0.00144267	0.362128	0.717256	1	1	PPP1R12A
ENSG00000058453	290.245	9.3851e-07	0.00144269	0.422614	0.672577	1	1	CROCC
ENSG00000058600	646.16	-4.11395e-06	0.00144267	-0.860884	0.389302	1	0.650719	POLR3E
ENSG00000058668	1068.83	-1.42351e-06	0.00144268	-0.478022	0.632634	1	1	ATP2B4
ENSG00000058673	67.7788	1.35285e-06	0.00144268	0.387054	0.698717	1	1.2402	ZC3H11A
ENSG00000058729	353.19	1.49778e-07	0.00144268	0.0451508	0.963987	1	1	RIOK2
ENSG00000058799	352.425	-1.06897e-05	0.00144269	-0.978033	0.328058	1	1	YIPF1
ENSG00000058804	188.625	-2.57234e-06	0.00144267	-0.639076	0.522774	1	0.650719	NDC1
ENSG00000058866	423.897	-1.18805e-06	0.00144269	-0.443408	0.65747	1	0.650719	DGKG
ENSG00000059122	500.06	-6.01224e-07	0.00144268	-0.171032	0.864198	1	1	FLYWCH1
ENSG00000059145	510.844	4.14e-06	0.00144268	1.19847	0.230733	1	1	UNKL
ENSG00000059377	2643.66	1.3791e-06	0.00144268	0.363515	0.71622	1	1	TBXAS1
ENSG00000059378	992.722	2.09429e-06	0.00144268	0.555064	0.578851	1	1	PARP12
ENSG00000059573	25.0474	-2.09232e-06	0.00144269	-1.06165	0.288395	1	1	ALDH18A1
ENSG00000059588	401.595	-1.2346e-05	0.00144267	-2.08939	0.036673	1	0.650719	TARBP1
ENSG00000059691	80.0117	2.39696e-06	0.00144268	0.783685	0.433225	1	1	GATB
ENSG00000059728	8464.45	8.69648e-07	0.00144268	0.272738	0.785054	1	1	MXD1
ENSG00000059758	1488.05	-1.82686e-06	0.00144268	-0.491042	0.623397	1	1	CDK17
ENSG00000059769	267.57	-8.69886e-06	0.00144268	-1.99268	0.046296	1	0.717954	DNAJC25
ENSG00000059804	36492.9	4.2318e-07	0.00144268	0.124118	0.901222	1	1	SLC2A3
ENSG00000060069	1464.21	-3.26413e-06	0.00144268	-1.0633	0.287646	1	1	CTDP1
ENSG00000060138	3018.59	-6.42875e-06	0.00144266	-1.2236	0.221102	1	1	YBX3
ENSG00000060237	5523.17	1.80193e-06	0.00144266	0.365648	0.714628	1	1	WNK1
ENSG00000060339	1356.05	-2.35238e-06	0.00144266	-0.439279	0.660459	1	1.63143	CCAR1
ENSG00000060491	2894.26	3.04097e-06	0.00144267	0.728911	0.466056	1	1	OGFR
ENSG00000060558	2882.7	-1.59303e-06	0.00144268	-0.46705	0.640464	1	1.19571	GNA15
ENSG00000060642	107.655	-3.32032e-07	0.00144268	-0.0947502	0.924513	1	1	PIGV
ENSG00000060656	10.9068	1.95629e-06	0.00144269	1.20872	0.226772	1	1	PTPRU
ENSG00000060688	375.097	2.63279e-06	0.00144266	0.550148	0.582218	1	1	SNRNP40
ENSG00000060749	1131.3	-1.69663e-06	0.00144267	-0.370286	0.711169	1	1	QSER1
ENSG00000060762	525.914	-5.7732e-06	0.00144266	-1.13151	0.257841	1	1	MPC1
ENSG00000060971	1616.31	-5.06821e-07	0.00144267	-0.13111	0.895689	1	1	ACAA1
ENSG00000060982	668.045	5.62227e-07	0.00144269	0.216301	0.828753	1	1	BCAT1
ENSG00000061273	1257.64	3.05377e-06	0.00144267	0.736146	0.461642	1	1	HDAC7
ENSG00000061656	24.4035	1.73452e-07	0.00144269	0.0716691	0.942865	1	1.2402	SPAG4
ENSG00000061676	5.35934	3.70614e-07	0.00144269	0.265658	0.790503	1	1	NCKAP1
ENSG00000061794	481.736	-1.98174e-06	0.00144267	-0.493528	0.62164	1	1	MRPS35
ENSG00000061918	12.0109	3.22005e-07	0.00144269	0.182791	0.854962	1	1.04501	GUCY1B1
ENSG00000061936	1888.96	1.11192e-08	0.00144265	-0.000477264	0.999619	1	1	SFSWAP
ENSG00000061938	2907.36	4.07611e-06	0.00144268	1.22514	0.220523	1	1	TNK2
ENSG00000061987	1371.84	-8.0544e-07	0.00144266	-0.163968	0.869756	1	1	MON2
ENSG00000062194	2664.15	-7.45636e-06	0.00144267	-1.40578	0.15979	1	1.19571	GPBP1
ENSG00000062282	834.125	3.07835e-06	0.00144268	0.993056	0.320683	1	1	DGAT2
ENSG00000062485	2454.79	7.48527e-07	0.00144265	0.132044	0.894949	1	1	CS
ENSG00000062582	9.87416	-1.66801e-06	0.00144269	-0.876151	0.380948	1	1	MRPS24
ENSG00000062598	1471.72	-5.60456e-06	0.00144267	-1.26676	0.20524	1	0.717954	ELMO2
ENSG00000062650	3257.41	1.69413e-06	0.00144268	0.47489	0.634865	1	1	WAPL
ENSG00000062716	9534.39	-2.8284e-06	0.00144268	-0.736017	0.46172	1	1.63143	VMP1
ENSG00000062725	508.949	2.86136e-06	0.00144268	0.912294	0.361614	1	1	APPBP2
ENSG00000062822	279.936	-1.45462e-06	0.00144268	-0.459823	0.645643	1	0.650719	POLD1
ENSG00000063015	30.7963	1.33806e-06	0.00144269	0.819467	0.41252	1	1	SEZ6
ENSG00000063046	11717.4	-5.31056e-07	0.00144267	-0.130562	0.896122	1	1	EIF4B
ENSG00000063127	16.5332	-3.83018e-07	0.00144269	-0.189515	0.849689	1	1	SLC6A16
ENSG00000063169	431.997	1.36526e-06	0.00144268	0.413019	0.679593	1	0.717954	BICRA
ENSG00000063176	124.417	1.87658e-06	0.00144268	0.524432	0.599978	1	0.650719	SPHK2
ENSG00000063177	5997.12	1.85411e-06	0.00144267	0.418348	0.675693	1	1	RPL18
ENSG00000063180	10.4751	1.7718e-06	0.00144269	0.870576	0.383986	1	1	CA11
ENSG00000063241	54.6164	1.51457e-06	0.00144269	0.587789	0.556674	1	1	ISOC2
ENSG00000063244	1613.97	2.57849e-06	0.00144266	0.523736	0.600462	1	1	U2AF2
ENSG00000063245	1887.52	4.50077e-06	0.00144268	1.12918	0.258824	1	1.63143	EPN1
ENSG00000063322	791.518	2.59238e-06	0.00144267	0.384894	0.700316	1	0.717954	MED29
ENSG00000063438	19.9627	2.30658e-07	0.00144269	0.348951	0.727126	1	1	NA
ENSG00000063587	186.187	2.19478e-06	0.00144267	0.480905	0.630584	1	0.717954	ZNF275
ENSG00000063601	512.727	2.75048e-06	0.00144266	0.504064	0.614216	1	1	MTMR1
ENSG00000063761	72.7375	-4.64052e-08	0.00144269	-0.0220081	0.982441	1	1.04501	ADCK1
ENSG00000063854	224.429	2.49211e-06	0.00144268	0.698453	0.484894	1	0.717954	HAGH
ENSG00000063978	1240.12	2.65668e-06	0.00144268	0.680692	0.496066	1	1.63143	RNF4
ENSG00000064012	2866.44	-6.98124e-08	0.00144267	-0.020724	0.983466	1	1.19571	CASP8
ENSG00000064102	335.48	-3.28333e-06	0.00144268	-0.893888	0.371382	1	0.717954	INTS13
ENSG00000064115	331.108	-2.96191e-06	0.00144268	-0.757967	0.448471	1	1	TM7SF3
ENSG00000064199	16.8805	-2.73228e-06	0.00144269	-1.06685	0.286039	1	1	SPA17
ENSG00000064201	595.512	1.88422e-07	0.00144268	0.0494875	0.960531	1	0.650719	TSPAN32
ENSG00000064225	391.024	1.06653e-06	0.00144268	0.358317	0.720106	1	1	ST3GAL6
ENSG00000064313	902.881	-1.13788e-06	0.00144267	-0.281586	0.778261	1	1	TAF2
ENSG00000064393	2105.35	3.76949e-06	0.00144268	1.13598	0.255966	1	1.63143	HIPK2
ENSG00000064419	1274.13	6.89799e-06	0.00144266	1.27448	0.202494	1	1	TNPO3
ENSG00000064490	298.162	1.51335e-06	0.00144267	0.331429	0.74032	1	0.717954	RFXANK
ENSG00000064545	67.259	-1.2597e-06	0.00144268	-0.424749	0.67102	1	1	TMEM161A
ENSG00000064547	652.484	4.66561e-06	0.00144268	1.30949	0.190368	1	1	LPAR2
ENSG00000064601	3024.15	1.72832e-06	0.00144266	0.325616	0.744715	1	1	CTSA
ENSG00000064607	2673.74	-3.44892e-06	0.00144266	-0.72076	0.471057	1	1.63143	SUGP2
ENSG00000064651	150.907	-2.4331e-06	0.00144268	-0.719862	0.47161	1	1	SLC12A2
ENSG00000064652	34.9732	-3.54268e-06	0.00144269	-0.985191	0.32453	1	1	SNX24
ENSG00000064666	5363.03	-1.56162e-06	0.00144267	-0.348277	0.727632	1	1.19571	CNN2
ENSG00000064687	1037.43	3.24097e-06	0.00144268	0.953662	0.340255	1	1	ABCA7
ENSG00000064703	394.154	-3.71056e-06	0.00144267	-0.828686	0.407282	1	1	DDX20
ENSG00000064726	1192.48	2.71396e-07	0.00144268	0.0698498	0.944313	1	1	BTBD1
ENSG00000064763	212.614	-1.19123e-06	0.00144269	-0.48383	0.628506	1	1	FAR2
ENSG00000064886	35.2972	3.31045e-06	0.00144269	1.16784	0.242871	1	1.2402	CHI3L2
ENSG00000064932	2733.36	-3.10375e-07	0.00144268	-0.088908	0.929155	1	1	SBNO2
ENSG00000064933	102.888	-2.38384e-06	0.00144268	-0.641865	0.520961	1	1.2402	PMS1
ENSG00000064961	956.857	1.12827e-07	0.00144268	0.225432	0.821643	1	1	HMG20B
ENSG00000064989	123.916	-2.47498e-06	0.00144268	-0.812944	0.41625	1	0.650719	CALCRL
ENSG00000064995	533.739	-5.14351e-06	0.00144267	-1.05808	0.290019	1	1	TAF11
ENSG00000064999	463.842	7.81204e-07	0.00144268	0.234289	0.81476	1	1	ANKS1A
ENSG00000065000	1478.1	1.0755e-06	0.00144267	0.264427	0.791451	1	1	AP3D1
ENSG00000065029	253.023	1.27577e-06	0.00144266	0.246391	0.805379	1	1	ZNF76
ENSG00000065054	28.2137	-5.28814e-07	0.00144269	-0.244914	0.806523	1	1.04501	SLC9A3R2
ENSG00000065057	21.9103	-1.89699e-07	0.00144269	-0.153603	0.877923	1	1	NTHL1
ENSG00000065060	2156.51	-8.2887e-07	0.00144268	-0.24017	0.810198	1	1	UHRF1BP1
ENSG00000065135	2624.3	-5.71104e-07	0.00144266	-0.114069	0.909183	1	1	GNAI3
ENSG00000065150	1274.48	-1.00523e-06	0.00144268	-0.273237	0.784671	1	1	IPO5
ENSG00000065154	1835.51	-1.26946e-05	0.00144269	-2.43517	0.0148848	1	1	OAT
ENSG00000065183	128.318	1.12345e-06	0.00144268	0.298995	0.764944	1	1	WDR3
ENSG00000065243	1755.76	-4.15465e-06	0.00144263	-0.5935	0.552846	1	1	PKN2
ENSG00000065268	105.647	2.58867e-07	0.00144268	-0.0154447	0.987677	1	1	WDR18
ENSG00000065308	383.115	1.0995e-06	0.00144267	0.274132	0.783983	1	1	TRAM2
ENSG00000065357	1846.5	7.32615e-07	0.00144268	0.225037	0.82195	1	1	DGKA
ENSG00000065413	2968.76	-7.79912e-07	0.00144268	-0.243483	0.807631	1	1.19571	ANKRD44
ENSG00000065427	1914.64	-4.40878e-06	0.00144262	-0.604976	0.545195	1	0.717954	KARS1
ENSG00000065457	236.612	2.41225e-06	0.00144267	0.530798	0.595559	1	0.650719	ADAT1
ENSG00000065485	108.022	5.09972e-07	0.00144267	0.126928	0.898997	1	1	PDIA5
ENSG00000065491	196.737	1.24761e-06	0.00144267	0.281081	0.778648	1	0.717954	TBC1D22B
ENSG00000065518	488.859	-2.16769e-06	0.00144267	-0.471057	0.6376	1	1	NDUFB4
ENSG00000065526	9128.02	1.25795e-06	0.00144267	0.30588	0.759696	1	1.63143	SPEN
ENSG00000065534	11.8582	1.31966e-06	0.00144269	0.617495	0.536908	1	1.04501	MYLK
ENSG00000065548	2283	-6.52134e-06	0.00144266	-1.16759	0.242972	1	1	ZC3H15
ENSG00000065559	408.837	1.55663e-06	0.00144266	0.32239	0.747157	1	0.650719	MAP2K4
ENSG00000065600	366.906	-2.63321e-06	0.00144265	-0.472051	0.63689	1	1	PACC1
ENSG00000065613	3561.96	4.33755e-06	0.00144268	1.19	0.234045	1	1	SLK
ENSG00000065615	2181.26	-3.15421e-06	0.00144266	-0.608146	0.54309	1	1	CYB5R4
ENSG00000065621	16.9415	-2.13618e-06	0.00144269	-0.837774	0.402158	1	1	GSTO2
ENSG00000065665	86.655	-2.89733e-06	0.00144267	-0.469019	0.639056	1	1	SEC61A2
ENSG00000065675	8.22623	1.9473e-06	0.00144269	1.17318	0.240722	1	1	PRKCQ
ENSG00000065802	335.271	6.13828e-07	0.00144267	0.147552	0.882697	1	1	ASB1
ENSG00000065809	3978.71	2.24189e-06	0.00144268	0.692626	0.488545	1	1	FAM107B
ENSG00000065833	66.5081	-2.14688e-06	0.00144269	-1.02026	0.307607	1	1	ME1
ENSG00000065882	2537	9.44461e-07	0.00144264	0.143717	0.885724	1	0.717954	TBC1D1
ENSG00000065883	1523.49	2.0264e-07	0.00144265	0.0328678	0.97378	1	1	CDK13
ENSG00000065911	768.537	-2.9355e-06	0.00144268	-0.822858	0.410589	1	1	MTHFD2
ENSG00000065923	412.419	2.40235e-06	0.00144269	1.26211	0.206911	1	1	SLC9A7
ENSG00000065970	1750.66	-5.2788e-06	0.00144267	-1.16015	0.245988	1	0.717954	FOXJ2
ENSG00000065978	7340.79	-3.11632e-06	0.00144265	-0.57042	0.568393	1	1	YBX1
ENSG00000065989	1207.44	-7.13601e-07	0.00144268	-0.223727	0.82297	1	1.63143	PDE4A
ENSG00000066027	1308.29	-5.93132e-07	0.00144266	-0.12314	0.901996	1	1	PPP2R5A
ENSG00000066044	626.562	-1.55543e-06	0.00144264	-0.246684	0.805153	1	1	ELAVL1
ENSG00000066084	1791.6	6.61477e-06	0.00144267	1.31824	0.187422	1	1	DIP2B
ENSG00000066117	892.641	-1.0104e-06	0.00144266	-0.21178	0.832279	1	0.717954	SMARCD1
ENSG00000066135	401.147	5.03657e-06	0.00144267	1.16283	0.244897	1	1	KDM4A
ENSG00000066136	727.79	2.91908e-06	0.00144266	0.541837	0.587931	1	0.717954	NFYC
ENSG00000066279	30.181	-1.70186e-06	0.00144268	-0.572613	0.566907	1	1	ASPM
ENSG00000066294	1473.92	4.53519e-06	0.00144269	1.56984	0.116452	1	0.717954	CD84
ENSG00000066322	597.699	4.94292e-06	0.00144265	-0.154131	0.877506	1	1	ELOVL1
ENSG00000066336	8288.42	4.26337e-06	0.00144267	0.983243	0.325488	1	1.19571	SPI1
ENSG00000066422	1805.29	-6.52099e-06	0.00144265	-1.02562	0.30507	1	0.717954	ZBTB11
ENSG00000066427	1233.92	-3.72368e-06	0.00144266	-0.700944	0.483338	1	0.717954	ATXN3
ENSG00000066455	445.617	-2.91534e-07	0.00144268	-0.0865795	0.931006	1	1	GOLGA5
ENSG00000066557	483.25	-5.88267e-06	0.00144268	-1.42978	0.152779	1	0.650719	LRRC40
ENSG00000066583	66.113	1.95717e-06	0.00144268	0.618178	0.536458	1	1.2402	ISOC1
ENSG00000066651	79.5215	1.08079e-06	0.00144268	-0.127851	0.898267	1	1	TRMT11
ENSG00000066654	1093.01	-2.13525e-06	0.00144267	-0.491815	0.62285	1	1	THUMPD1
ENSG00000066697	48.223	8.02519e-07	0.00144268	0.252565	0.800604	1	1	MSANTD3
ENSG00000066739	880.892	-5.11383e-07	0.00144265	-0.0947938	0.924479	1	1	ATG2B
ENSG00000066777	2594.86	-4.31176e-07	0.00144267	-0.0963133	0.923272	1	1	ARFGEF1
ENSG00000066827	330.734	7.16311e-06	0.00144266	1.259	0.208029	1	1	ZFAT
ENSG00000066855	155.264	-3.31658e-06	0.00144268	-0.700089	0.483872	1	1	MTFR1
ENSG00000066923	29.4011	4.14281e-06	0.00144269	1.7868	0.0739701	1	1.2402	STAG3
ENSG00000066926	179.986	-5.9116e-07	0.00144268	-0.161782	0.871477	1	0.717954	FECH
ENSG00000066933	630.623	-4.26773e-06	0.00144268	-1.17618	0.239525	1	0.717954	MYO9A
ENSG00000067057	336.408	-6.8373e-07	0.00144268	-0.204257	0.838153	1	1	PFKP
ENSG00000067064	1910.61	6.10241e-06	0.00144268	-1.29087	0.196748	1	0.717954	IDI1
ENSG00000067066	3525.63	3.67771e-06	0.00144266	-0.148834	0.881685	1	1	SP100
ENSG00000067082	13690.9	3.98597e-06	0.00144267	0.865545	0.38674	1	1	KLF6
ENSG00000067167	3981.57	-3.48322e-06	0.00144266	-0.720401	0.471278	1	1.19571	TRAM1
ENSG00000067177	11.2311	-7.42613e-07	0.00144269	-0.462301	0.643865	1	1.04501	PHKA1
ENSG00000067182	3653.59	6.81866e-08	0.00144268	0.0192641	0.98463	1	1.19571	TNFRSF1A
ENSG00000067191	123.082	-1.09935e-06	0.00144268	-0.351522	0.725197	1	0.717954	CACNB1
ENSG00000067208	1514.17	4.74283e-08	0.00144268	0.00978775	0.992191	1	0.717954	EVI5
ENSG00000067221	26.1207	6.64165e-07	0.00144269	-0.232591	0.816079	1	1.2402	STOML1
ENSG00000067225	11612	2.77342e-06	0.00144266	0.543198	0.586993	1	1.19571	PKM
ENSG00000067248	980.82	-8.5735e-07	0.00144267	-0.219234	0.826467	1	1	DHX29
ENSG00000067334	2671.2	-7.50012e-06	0.00144267	-1.59614	0.110457	1	1	DNTTIP2
ENSG00000067365	717.652	-8.85227e-08	0.00144267	-0.0237911	0.981019	1	1	METTL22
ENSG00000067369	923.124	-8.06811e-07	0.00144268	-0.24338	0.807711	1	1	TP53BP1
ENSG00000067533	112.015	1.79767e-06	0.00144268	0.638482	0.52316	1	1	RRP15
ENSG00000067560	14021.9	-3.01652e-06	0.00144265	-0.502896	0.615038	1	1.63143	RHOA
ENSG00000067596	3161.62	9.77972e-07	0.00144267	0.225078	0.821919	1	1	DHX8
ENSG00000067601	15.0315	1.92713e-06	0.00144269	0.860434	0.38955	1	1	PMS2P4
ENSG00000067606	60.377	-2.17269e-06	0.00144269	-1.13801	0.255115	1	1	PRKCZ
ENSG00000067704	812.45	-2.90505e-06	0.00144268	-0.865138	0.386963	1	1	IARS2
ENSG00000067715	13.5287	3.77657e-07	0.00144269	0.338387	0.735072	1	1.04501	SYT1
ENSG00000067798	7.46792	2.29379e-07	0.00144269	0.292389	0.769989	1	1	NAV3
ENSG00000067829	1278.59	-1.84639e-06	0.00144266	-0.378057	0.705388	1	1	IDH3G
ENSG00000067836	708.823	-1.89203e-06	0.00144265	-0.283926	0.776467	1	0.717954	ROGDI
ENSG00000067900	7232.35	-7.82805e-06	0.00144267	-1.04416	0.296412	1	1	ROCK1
ENSG00000067955	996.87	-1.70232e-06	0.00144266	-0.336644	0.736385	1	1	CBFB
ENSG00000067992	377.979	3.40694e-06	0.00144266	0.640258	0.522005	1	0.650719	PDK3
ENSG00000068001	132.1	2.98233e-06	0.00144267	0.74946	0.45358	1	1	HYAL2
ENSG00000068024	1288.42	-2.99738e-06	0.00144267	-0.662105	0.507904	1	0.717954	HDAC4
ENSG00000068028	653.264	-1.04446e-06	0.00144267	-0.260483	0.794491	1	0.650719	RASSF1
ENSG00000068079	262.213	2.00257e-06	0.00144269	0.794267	0.42704	1	1	IFI35
ENSG00000068097	293.819	4.45722e-07	0.00144267	0.0999112	0.920415	1	1	HEATR6
ENSG00000068120	465.578	2.05875e-06	0.00144266	0.396114	0.692021	1	1	COASY
ENSG00000068137	44.5039	-4.54521e-07	0.00144269	-0.300525	0.763777	1	1.04501	PLEKHH3
ENSG00000068305	2170.36	3.38565e-06	0.00144268	0.847043	0.396971	1	1	MEF2A
ENSG00000068308	1282.73	2.12807e-06	0.00144268	0.560272	0.575294	1	1	OTUD5
ENSG00000068323	2041.27	1.4395e-06	0.00144267	0.314133	0.75342	1	1.63143	TFE3
ENSG00000068354	385.792	-5.44673e-07	0.00144266	-0.113362	0.909744	1	1	TBC1D25
ENSG00000068366	4304.92	1.62067e-06	0.00144268	0.547386	0.584114	1	1	ACSL4
ENSG00000068383	446.461	2.68663e-07	0.00144268	0.0793937	0.936719	1	1	INPP5A
ENSG00000068394	190	4.86169e-06	0.00144267	1.06608	0.286388	1	1	GPKOW
ENSG00000068400	1666.55	2.46915e-06	0.00144268	0.736995	0.461125	1	0.717954	GRIPAP1
ENSG00000068438	364.68	-1.05724e-05	0.00144267	-1.61106	0.107166	1	1	FTSJ1
ENSG00000068489	119.051	-1.8053e-06	0.00144269	-0.754619	0.450477	1	1	PRR11
ENSG00000068650	4142.11	-6.85621e-07	0.00144265	-0.122193	0.902746	1	1	ATP11A
ENSG00000068654	330.588	7.65856e-07	0.00144268	0.214037	0.830518	1	1	POLR1A
ENSG00000068697	3170.36	-8.95951e-06	0.00144267	-1.22175	0.221802	1	1.63143	LAPTM4A
ENSG00000068724	5943.03	6.50618e-08	0.00144266	0.00956266	0.99237	1	1	TTC7A
ENSG00000068745	1122.46	9.59849e-08	0.00144266	0.0174021	0.986116	1	1	IP6K2
ENSG00000068784	294.281	9.4721e-07	0.00144268	0.261429	0.793762	1	1	SRBD1
ENSG00000068796	522.252	-4.45103e-07	0.00144266	-0.0942775	0.924889	1	0.650719	KIF2A
ENSG00000068831	1552.58	-2.98993e-07	0.00144267	-0.0773373	0.938355	1	1	RASGRP2
ENSG00000068878	5126.44	-4.92915e-06	0.00144268	-1.35694	0.174801	1	1	PSME4
ENSG00000068885	45.2548	-1.33131e-06	0.00144268	-0.447876	0.654243	1	1	IFT80
ENSG00000068903	1026.67	-1.75899e-06	0.00144267	-0.384171	0.700852	1	1	SIRT2
ENSG00000068912	396.598	8.58494e-07	0.00144268	0.245424	0.806128	1	0.717954	ERLEC1
ENSG00000068971	232.731	-3.55937e-07	0.00144268	-0.129548	0.896924	1	1	PPP2R5B
ENSG00000068976	57.3393	3.4757e-06	0.00144269	1.64587	0.0997913	1	1.04501	PYGM
ENSG00000069020	20.7072	-2.58065e-06	0.00144269	-1.32528	0.185078	1	1.04501	MAST4
ENSG00000069188	14.2805	-9.47403e-07	0.00144269	-0.678003	0.49777	1	1	SDK2
ENSG00000069248	665.969	-1.99967e-06	0.00144267	-0.437331	0.661871	1	1	NUP133
ENSG00000069275	1497.14	-8.3128e-07	0.00144267	-0.196086	0.844543	1	0.717954	NUCKS1
ENSG00000069329	1915.04	-3.90902e-06	0.00144266	-0.751257	0.452498	1	1	VPS35
ENSG00000069345	1892.81	-1.08723e-05	0.00144267	-1.883	0.0597004	1	1.63143	DNAJA2
ENSG00000069399	1801.62	1.61074e-06	0.00144268	0.478409	0.632359	1	0.717954	BCL3
ENSG00000069424	5252.33	2.75351e-06	0.00144267	0.654619	0.512713	1	1	KCNAB2
ENSG00000069493	208.44	-4.66397e-06	0.00144268	-1.26952	0.204255	1	1	CLEC2D
ENSG00000069509	33.6272	7.76779e-07	0.00144269	0.29472	0.768208	1	1	FUNDC1
ENSG00000069667	50.3513	2.20694e-06	0.00144269	0.966325	0.333881	1	1.2402	RORA
ENSG00000069696	8.66554	-1.00871e-06	0.00144269	-0.532233	0.594565	1	1	DRD4
ENSG00000069702	23.9638	5.45676e-06	0.00144269	2.47724	0.0132403	1	1	TGFBR3
ENSG00000069849	2542.6	-7.41683e-06	0.00144268	-1.92759	0.0539061	1	0.717954	ATP1B3
ENSG00000069869	103.819	-2.90117e-06	0.00144269	-0.278508	0.780622	1	1.2402	NEDD4
ENSG00000069943	181.752	1.33558e-06	0.00144266	-0.210757	0.833077	1	0.650719	PIGB
ENSG00000069956	3618.67	-3.62065e-06	0.00144268	-1.0438	0.296579	1	1.19571	MAPK6
ENSG00000069966	93.8596	-3.30398e-06	0.00144268	-0.333632	0.738657	1	1	GNB5
ENSG00000069974	928.39	3.80023e-06	0.00144268	1.11389	0.265326	1	1	RAB27A
ENSG00000069998	370.441	2.85556e-06	0.00144268	0.768771	0.442029	1	1	HDHD5
ENSG00000070010	1069.64	-1.95627e-06	0.00144266	-0.386829	0.698882	1	0.717954	UFD1
ENSG00000070047	1535.93	3.95309e-06	0.00144268	1.1756	0.239756	1	0.717954	PHRF1
ENSG00000070061	394.302	-3.63136e-06	0.00144266	-0.732068	0.464127	1	0.717954	ELP1
ENSG00000070081	301.26	-2.23913e-06	0.00144266	-0.941134	0.346636	1	1	NUCB2
ENSG00000070190	582.032	6.40349e-06	0.00144268	1.58903	0.112054	1	1	DAPP1
ENSG00000070214	1347.55	1.51789e-06	0.00144268	0.5334	0.593757	1	1	SLC44A1
ENSG00000070269	149.616	-7.90368e-07	0.00144268	0.354167	0.723214	1	1	TMEM260
ENSG00000070366	844.314	2.41377e-06	0.00144268	0.622005	0.533938	1	1	SMG6
ENSG00000070367	718.072	-3.07384e-08	0.00144268	0.478067	0.632603	1	0.717954	EXOC5
ENSG00000070371	104.64	2.35679e-07	0.00144269	0.0898992	0.928367	1	1	CLTCL1
ENSG00000070404	117.366	-3.78936e-06	0.00144269	-1.27687	0.201648	1	1	FSTL3
ENSG00000070413	983.351	6.09315e-06	0.00144268	1.52641	0.126908	1	1	DGCR2
ENSG00000070423	392.654	-1.80178e-06	0.00144268	-0.578046	0.563233	1	1	RNF126
ENSG00000070444	2643.24	1.18421e-06	0.00144268	0.401791	0.687838	1	1	MNT
ENSG00000070476	1600.24	1.1593e-06	0.00144264	0.174808	0.86123	1	1	ZXDC
ENSG00000070495	2696.27	-8.70845e-07	0.00144268	-0.242573	0.808336	1	1	JMJD6
ENSG00000070501	669.448	-6.43316e-06	0.00144267	-1.45368	0.146036	1	0.650719	POLB
ENSG00000070540	982.512	-3.4711e-06	0.00144268	-0.958722	0.337699	1	1	WIPI1
ENSG00000070610	634.327	1.3596e-06	0.00144265	0.244268	0.807023	1	1	GBA2
ENSG00000070614	2029.61	3.45745e-07	0.00144268	0.106498	0.915187	1	1	NDST1
ENSG00000070718	113.512	-2.96091e-06	0.00144266	-0.730981	0.464791	1	0.650719	AP3M2
ENSG00000070731	83.6734	-3.1686e-07	0.00144268	-0.0866395	0.930958	1	1	ST6GALNAC2
ENSG00000070756	31466.3	-5.5138e-06	0.00144266	-1.05578	0.29107	1	1	PABPC1
ENSG00000070759	205.115	2.94884e-05	0.00144281	0.53908	0.589831	1	0.650719	TESK2
ENSG00000070761	128.35	1.45708e-06	0.00144267	0.367864	0.712974	1	0.650719	CFAP20
ENSG00000070770	1747.55	-5.59979e-07	0.00144267	-0.149939	0.880813	1	1	CSNK2A2
ENSG00000070785	81.2508	2.14852e-06	0.00144268	0.695605	0.486676	1	1	EIF2B3
ENSG00000070808	747.517	6.6261e-07	0.00144269	0.631286	0.527853	1	1	CAMK2A
ENSG00000070814	352.086	-1.64979e-07	0.00144268	-0.144115	0.885409	1	1	TCOF1
ENSG00000070831	11182.8	-9.142e-06	0.00144263	-1.21767	0.223348	1	1.19571	CDC42
ENSG00000070882	289.548	2.82868e-06	0.00144267	0.601894	0.547245	1	0.650719	OSBPL3
ENSG00000070950	107.817	-5.17931e-07	0.00144268	-0.147183	0.882987	1	1	RAD18
ENSG00000070961	15101.8	-6.53807e-07	0.00144269	-0.312322	0.754796	1	1.63143	ATP2B1
ENSG00000071051	236.451	3.29425e-06	0.00144267	0.819475	0.412516	1	1	NCK2
ENSG00000071054	4665.29	-9.57592e-07	0.00144266	-0.183957	0.854047	1	1.63143	MAP4K4
ENSG00000071073	534.977	1.88731e-06	0.00144267	0.431977	0.665758	1	1	MGAT4A
ENSG00000071082	7077.19	-3.77846e-06	0.00144266	-0.727761	0.46676	1	1.63143	RPL31
ENSG00000071127	7132.88	-3.23889e-06	0.00144265	-0.556756	0.577694	1	1	WDR1
ENSG00000071189	1415.05	3.77454e-06	0.00144268	1.06924	0.28496	1	1	SNX13
ENSG00000071205	277.734	2.97355e-06	0.00144268	0.857678	0.39107	1	1	ARHGAP10
ENSG00000071242	99.2633	-7.49654e-07	0.00144267	-0.185599	0.852759	1	1	RPS6KA2
ENSG00000071243	777.768	-5.96276e-07	0.00144268	-0.163071	0.870463	1	1	ING3
ENSG00000071246	1010.12	1.26588e-06	0.00144269	0.558494	0.576507	1	1	VASH1
ENSG00000071462	628.299	5.37264e-07	0.00144267	0.120454	0.904123	1	1	BUD23
ENSG00000071537	2886.57	-1.51544e-06	0.00144267	-0.375199	0.707512	1	1	SEL1L
ENSG00000071553	2662.62	-2.77047e-06	0.00144263	-0.417409	0.676379	1	1	ATP6AP1
ENSG00000071564	372.958	4.37562e-07	0.00144267	0.226391	0.820897	1	1	TCF3
ENSG00000071575	28.2912	-4.61476e-07	0.00144269	-0.201491	0.840314	1	1.04501	TRIB2
ENSG00000071626	2296.6	1.14516e-06	0.00144267	0.268868	0.788031	1	1	DAZAP1
ENSG00000071655	318.153	3.79287e-06	0.00144268	1.05328	0.292211	1	1	MBD3
ENSG00000071794	66.4854	-2.95006e-06	0.00144268	-0.862254	0.388548	1	1.04501	HLTF
ENSG00000071859	809.901	-9.65585e-07	0.00144267	-0.24953	0.802951	1	0.650719	FAM50A
ENSG00000071889	194.841	-3.21378e-07	0.00144267	-0.0839608	0.933088	1	0.650719	FAM3A
ENSG00000071894	810.88	1.89424e-06	0.00144267	0.406344	0.68449	1	1	CPSF1
ENSG00000071967	761.095	-7.213e-06	0.00144269	-1.99426	0.0461233	1	1	CYBRD1
ENSG00000071994	439.304	-3.85468e-06	0.00144268	-0.96649	0.333799	1	1	PDCD2
ENSG00000072042	689.073	-3.90882e-07	0.00144267	-0.0977208	0.922154	1	0.650719	RDH11
ENSG00000072062	2900.76	-1.63504e-05	0.0014427	-0.413018	0.679593	1	1	PRKACA
ENSG00000072071	55.0006	-3.96989e-06	0.00144269	-1.40607	0.159704	1	1.04501	ADGRL1
ENSG00000072110	4796.56	-2.53779e-06	0.00144267	-0.617117	0.537158	1	1.63143	ACTN1
ENSG00000072121	1149.21	8.75651e-06	0.00144266	1.54929	0.121311	1	1	ZFYVE26
ENSG00000072134	80.049	-2.83498e-06	0.00144269	-1.3496	0.177145	1	1	EPN2
ENSG00000072135	2649.87	-5.73829e-06	0.00144265	-0.993051	0.320685	1	1	PTPN18
ENSG00000072210	445.001	-2.71461e-06	0.00144267	-0.639798	0.522304	1	1	ALDH3A2
ENSG00000072310	1288.71	2.3533e-06	0.00144269	0.92747	0.353682	1	1.63143	SREBF1
ENSG00000072364	5878.8	-4.11686e-06	0.00144267	-0.959395	0.33736	1	1.19571	AFF4
ENSG00000072401	1697.05	-6.7898e-07	0.00144267	-0.181965	0.85561	1	1	UBE2D1
ENSG00000072415	321.43	-1.51771e-06	0.00144267	-0.33198	0.739905	1	0.650719	MPP5
ENSG00000072422	60.2887	3.14891e-06	0.00144269	1.40901	0.158834	1	1.04501	RHOBTB1
ENSG00000072501	1923.7	5.90667e-07	0.00144266	0.123083	0.902041	1	1	SMC1A
ENSG00000072506	382.577	-1.32731e-06	0.00144267	-0.309425	0.756998	1	1	HSD17B10
ENSG00000072518	2189	3.13016e-06	0.00144265	0.213451	0.830976	1	1.63143	MARK2
ENSG00000072571	9.49171	1.02788e-06	0.00144269	0.631621	0.527634	1	1.2402	HMMR
ENSG00000072609	1319.33	-5.24941e-07	0.00144265	0.76684	0.443176	1	0.717954	CHFR
ENSG00000072682	94.8926	-6.49246e-06	0.00144268	-1.88956	0.0588166	1	1	P4HA2
ENSG00000072694	264.93	1.65472e-06	0.00144269	0.776464	0.437475	1	1	FCGR2B
ENSG00000072736	1164.66	3.42324e-07	0.00144265	0.0595702	0.952498	1	0.717954	NFATC3
ENSG00000072756	276.265	-6.24993e-07	0.00144266	-0.129403	0.897039	1	1	TRNT1
ENSG00000072778	4850.96	-5.82734e-06	0.00144268	-1.41734	0.156383	1	1.19571	ACADVL
ENSG00000072786	10548.3	7.16433e-08	0.00144267	0.0133174	0.989375	1	1	STK10
ENSG00000072803	982.689	1.40663e-06	0.00144268	0.419331	0.674974	1	0.717954	FBXW11
ENSG00000072818	738.332	3.74016e-06	0.00144266	0.699312	0.484357	1	0.650719	ACAP1
ENSG00000072840	38.0133	-2.80781e-06	0.00144269	-1.38507	0.166032	1	1	EVC
ENSG00000072849	664.527	-4.54035e-06	0.00144267	-0.935777	0.349388	1	1	DERL2
ENSG00000072858	70.8644	-4.71564e-07	0.00144268	-0.144353	0.885222	1	1	SIDT1
ENSG00000072864	1261.12	3.91802e-06	0.00144268	1.06035	0.288983	1	1	NDE1
ENSG00000072952	112.066	2.39529e-06	0.00144269	0.639337	0.522604	1	1	MRVI1
ENSG00000072954	96.7951	1.17364e-06	0.00144268	0.382578	0.702033	1	1.04501	TMEM38A
ENSG00000072958	1036.83	-3.91455e-06	0.00144267	-0.925281	0.35482	1	1	AP1M1
ENSG00000073008	239.705	1.44172e-06	0.00144267	0.359251	0.719408	1	1	PVR
ENSG00000073050	403.043	-5.92186e-06	0.00144264	-0.905191	0.365364	1	0.717954	XRCC1
ENSG00000073060	283.829	-2.5698e-06	0.00144268	-0.68889	0.490893	1	0.717954	SCARB1
ENSG00000073111	27.6005	2.40898e-06	0.00144269	0.608993	0.542529	1	1.2402	MCM2
ENSG00000073150	251.349	2.62079e-07	0.00144269	0.114864	0.908553	1	1	PANX2
ENSG00000073169	1000.29	2.27852e-06	0.00144268	0.680319	0.496303	1	0.717954	SELENOO
ENSG00000073331	641.975	1.36144e-06	0.00144268	0.419966	0.67451	1	1	ALPK1
ENSG00000073350	70.4846	1.52967e-06	0.00144269	0.616504	0.537562	1	1	LLGL2
ENSG00000073417	976.108	-5.3759e-06	0.00144267	-1.12436	0.260862	1	1	PDE8A
ENSG00000073464	21.2212	6.58612e-07	0.00144269	0.42317	0.672171	1	1.04501	CLCN4
ENSG00000073536	37.0403	2.75577e-06	0.00144268	0.910689	0.362459	1	1	NLE1
ENSG00000073578	1551.64	-1.92104e-06	0.00144265	-0.341672	0.732598	1	1	SDHA
ENSG00000073584	433.746	-4.12626e-06	0.00144268	-1.20575	0.227912	1	1	SMARCE1
ENSG00000073605	54.3197	6.95818e-07	0.00144269	0.286454	0.77453	1	1	GSDMB
ENSG00000073614	3623.16	1.07321e-06	0.00144267	0.245692	0.80592	1	1	KDM5A
ENSG00000073670	7.11154	6.05398e-07	0.00144269	0.35854	0.719939	1	1.04501	ADAM11
ENSG00000073711	19.5027	6.62951e-07	0.00144269	0.319336	0.749471	1	1.2402	PPP2R3A
ENSG00000073737	88.8788	4.45356e-07	0.00144269	0.264413	0.791462	1	1	DHRS9
ENSG00000073756	2903.24	3.03073e-06	0.00144269	1.32379	0.185574	1	1.63143	PTGS2
ENSG00000073792	609.336	-2.40752e-07	0.00144268	-0.0748519	0.940333	1	1	IGF2BP2
ENSG00000073803	111.123	-6.49988e-06	0.00144268	-1.61981	0.105273	1	1	MAP3K13
ENSG00000073849	351.767	-8.20449e-07	0.00144268	-0.293677	0.769004	1	1	ST6GAL1
ENSG00000073910	2688.21	-1.27373e-06	0.00144266	-0.272289	0.7854	1	1.63143	FRY
ENSG00000073921	12464.1	-1.19442e-06	0.00144267	-0.272619	0.785146	1	1.19571	PICALM
ENSG00000073969	247.411	1.43282e-06	0.00144268	0.495763	0.620062	1	1	NSF
ENSG00000074054	1688.89	1.64116e-07	0.00144266	0.0292327	0.976679	1	0.717954	CLASP1
ENSG00000074071	168.203	-1.84437e-06	0.00144268	-0.583029	0.559874	1	1	MRPS34
ENSG00000074181	19.4711	2.99257e-06	0.00144269	1.50117	0.133311	1	1.04501	NOTCH3
ENSG00000074201	865.899	-6.43951e-07	0.00144265	-0.109996	0.912413	1	1	CLNS1A
ENSG00000074266	339.978	-3.42487e-06	0.00144268	-0.935654	0.349451	1	1	EED
ENSG00000074276	10.5829	5.55562e-08	0.00144269	0.0339927	0.972883	1	1	CDHR2
ENSG00000074319	788.506	1.30634e-06	0.00144268	0.364247	0.715673	1	1	TSG101
ENSG00000074356	1729.1	-1.67514e-07	0.00144267	-0.0389598	0.968922	1	0.717954	NCBP3
ENSG00000074370	2275.06	2.79477e-06	0.00144269	1.13397	0.256807	1	1.63143	ATP2A3
ENSG00000074416	490.73	4.40835e-07	0.00144269	0.175696	0.860532	1	1	MGLL
ENSG00000074582	38.4106	-1.28524e-06	0.00144269	-0.54027	0.589011	1	1	BCS1L
ENSG00000074603	1036.12	2.10542e-06	0.00144268	0.606396	0.544252	1	1	DPP8
ENSG00000074621	51.616	2.99349e-06	0.00144268	0.828258	0.407524	1	1	SLC24A1
ENSG00000074657	512.553	-8.88853e-06	0.00144268	-2.01218	0.0442015	1	1	ZNF532
ENSG00000074660	678.33	2.27369e-06	0.00144268	0.81096	0.417389	1	0.650719	SCARF1
ENSG00000074695	466.223	-3.68171e-06	0.00144267	-0.813944	0.415677	1	1	LMAN1
ENSG00000074696	116.705	6.17674e-07	0.00144268	0.188201	0.850719	1	0.717954	HACD3
ENSG00000074706	373.775	6.49839e-07	0.00144269	0.319893	0.749049	1	1	IPCEF1
ENSG00000074755	5169.54	-2.60699e-07	0.00144266	-0.0521727	0.958391	1	1	ZZEF1
ENSG00000074800	11163.2	1.49775e-06	0.00144264	0.227281	0.820205	1	1	ENO1
ENSG00000074842	391.188	-1.0821e-07	0.00144266	-0.0250164	0.980042	1	1	MYDGF
ENSG00000074855	214.288	1.9505e-07	0.00144268	0.0534647	0.957362	1	1	ANO8
ENSG00000074935	70.4751	-7.33613e-07	0.00144268	-0.216495	0.828602	1	1	TUBE1
ENSG00000074964	1245.3	2.49561e-06	0.00144267	0.599213	0.549031	1	1	ARHGEF10L
ENSG00000074966	19.9769	-1.04867e-06	0.00144269	-0.478353	0.632399	1	1	TXK
ENSG00000075089	82.9015	1.04764e-06	0.00144268	0.284659	0.775906	1	1.04501	ACTR6
ENSG00000075131	40.1072	-4.41075e-06	0.00144268	-1.18215	0.237145	1	1	TIPIN
ENSG00000075142	434.521	-2.25829e-06	0.00144267	-0.529446	0.596496	1	1	SRI
ENSG00000075151	2065.52	1.31018e-06	0.00144266	0.252256	0.800843	1	1	EIF4G3
ENSG00000075188	65.8172	-6.51344e-07	0.00144268	-0.218209	0.827266	1	1	NUP37
ENSG00000075218	5.87037	9.06724e-07	0.00144269	0.626916	0.530714	1	1	GTSE1
ENSG00000075223	333.793	-1.65923e-06	0.00144269	-0.631192	0.527915	1	0.650719	SEMA3C
ENSG00000075234	283.176	-2.34065e-07	0.00144265	-0.0443665	0.964612	1	1	TTC38
ENSG00000075239	149.864	-7.68901e-07	0.00144266	-0.160428	0.872544	1	1	ACAT1
ENSG00000075240	787.398	2.44348e-07	0.00144267	0.052839	0.95786	1	0.717954	GRAMD4
ENSG00000075275	12.6648	2.12541e-06	0.00144269	1.16173	0.245346	1	1.04501	CELSR1
ENSG00000075292	1150.24	2.10564e-06	0.00144267	0.476482	0.633731	1	1	ZNF638
ENSG00000075303	347.607	-3.45085e-06	0.00144268	-0.652075	0.514353	1	1	SLC25A40
ENSG00000075336	37.8976	3.39862e-06	0.00144269	1.16139	0.245481	1	1.04501	TIMM21
ENSG00000075340	20.2723	5.87979e-07	0.00144269	0.281902	0.778018	1	1.2402	ADD2
ENSG00000075391	116.774	-5.92629e-06	0.00144268	-1.82578	0.0678833	1	0.650719	RASAL2
ENSG00000075399	484.545	4.91275e-06	0.00144268	1.43534	0.151191	1	0.650719	VPS9D1
ENSG00000075407	229.234	8.34779e-07	0.00144268	0.230817	0.817457	1	1	ZNF37A
ENSG00000075413	2197.87	-4.52957e-06	0.00144265	-0.785238	0.432314	1	1	MARK3
ENSG00000075415	5943.87	-6.12407e-06	0.00144267	-1.26162	0.207087	1	1	SLC25A3
ENSG00000075420	3517.91	4.18701e-06	0.00144268	1.04995	0.29374	1	1.19571	FNDC3B
ENSG00000075426	41091.2	-5.74267e-06	0.00144268	-1.70295	0.0885777	1	1	FOSL2
ENSG00000075539	1911.91	-1.03425e-06	0.00144268	-0.283865	0.776514	1	1	FRYL
ENSG00000075568	1749.07	-1.96954e-06	0.00144268	-0.525313	0.599366	1	1	TMEM131
ENSG00000075618	107.381	2.01148e-06	0.00144269	0.794089	0.427143	1	1	FSCN1
ENSG00000075624	102692	-2.20101e-06	0.00144265	-0.394218	0.69342	1	1.63143	ACTB
ENSG00000075651	538.747	6.09518e-06	0.00144266	1.13111	0.258007	1	1	PLD1
ENSG00000075702	32.843	-5.59365e-07	0.00144268	-0.171252	0.864025	1	1	WDR62
ENSG00000075711	742.921	-3.86e-06	0.00144267	-0.874042	0.382096	1	1	DLG1
ENSG00000075785	2292.41	-1.80928e-05	0.0014427	-0.137498	0.890637	1	1.63143	RAB7A
ENSG00000075790	468.174	-7.39762e-06	0.00144267	-1.51437	0.129933	1	1	BCAP29
ENSG00000075826	463.641	-1.78048e-06	0.00144267	-0.436281	0.662633	1	0.717954	SEC31B
ENSG00000075856	1021.63	3.86069e-06	0.00144266	0.768438	0.442227	1	1	SART3
ENSG00000075884	815.296	3.15843e-07	0.00144267	0.0708424	0.943523	1	1	ARHGAP15
ENSG00000075914	209.736	-1.39416e-06	0.00144267	-0.310174	0.756428	1	1	EXOSC7
ENSG00000075945	130.014	-8.46234e-07	0.00144267	-0.208456	0.834873	1	0.717954	KIFAP3
ENSG00000075975	522.644	-4.3418e-06	0.00144264	-0.702558	0.482332	1	0.717954	MKRN2
ENSG00000076003	70.0377	1.59266e-07	0.00144268	0.046163	0.96318	1	1.2402	MCM6
ENSG00000076043	51.2755	2.39481e-07	0.00144268	0.0654843	0.947788	1	1	REXO2
ENSG00000076053	984.845	-9.11193e-06	0.00144266	-1.51789	0.129043	1	1	RBM7
ENSG00000076067	649.721	-1.63124e-05	0.00144272	0.347036	0.728564	1	1	RBMS2
ENSG00000076108	9740.43	7.74515e-07	0.00144267	0.184151	0.853895	1	1	BAZ2A
ENSG00000076201	870.089	1.58835e-06	0.00144267	0.39282	0.694452	1	0.717954	PTPN23
ENSG00000076242	387.843	1.69943e-06	0.00144266	0.325042	0.745149	1	1	MLH1
ENSG00000076248	8.11998	-3.27752e-07	0.00144269	-0.0817732	0.934827	1	1	UNG
ENSG00000076258	11.6098	1.73003e-07	0.00144269	0.0790337	0.937006	1	1	FMO4
ENSG00000076321	394.807	2.23226e-06	0.00144268	0.7308	0.464901	1	1	KLHL20
ENSG00000076351	54.2509	-9.70366e-08	0.00144269	-0.0410837	0.967229	1	1.04501	SLC46A1
ENSG00000076356	291.365	4.62391e-06	0.00144267	0.95204	0.341077	1	1	PLXNA2
ENSG00000076382	249.495	-3.81045e-06	0.00144268	-1.19579	0.231778	1	0.717954	SPAG5
ENSG00000076513	3034.08	-2.31757e-07	0.00144265	-0.0422187	0.966324	1	1	ANKRD13A
ENSG00000076554	12.2168	1.45541e-06	0.00144269	0.801923	0.422598	1	1	TPD52
ENSG00000076555	170.044	1.09435e-06	0.00144268	0.312893	0.754362	1	0.717954	ACACB
ENSG00000076604	340.863	-6.53123e-07	0.00144269	-0.296519	0.766834	1	0.650719	TRAF4
ENSG00000076641	1235.94	-3.85282e-08	0.00144268	-0.017033	0.98641	1	1	PAG1
ENSG00000076650	83.9013	6.24336e-06	0.00144269	1.88875	0.0589251	1	1	GPATCH1
ENSG00000076662	2568.69	8.47496e-06	0.00144267	1.73619	0.0825301	1	1	ICAM3
ENSG00000076685	2217.46	4.31091e-06	0.00144267	0.875225	0.381452	1	1	NT5C2
ENSG00000076706	6.80845	-1.74568e-06	0.00144269	-1.20271	0.229087	1	1	MCAM
ENSG00000076716	33.3316	-4.34109e-06	0.00144269	-2.00012	0.0454872	1	1.04501	GPC4
ENSG00000076770	1327.39	-4.44529e-06	0.00144268	-1.1877	0.234953	1	1	MBNL3
ENSG00000076924	1522.17	2.30433e-07	0.00144268	0.0593816	0.952648	1	1	XAB2
ENSG00000076928	5465.84	2.3253e-06	0.00144267	0.577653	0.563498	1	1.63143	ARHGEF1
ENSG00000076944	2620.6	5.03725e-07	0.00144268	0.155171	0.876686	1	1.63143	STXBP2
ENSG00000076984	808.09	9.28108e-07	0.00144267	0.228622	0.819163	1	1	MAP2K7
ENSG00000077044	3725.74	2.10207e-06	0.00144268	0.661562	0.508252	1	1	DGKD
ENSG00000077063	8.71037	-1.63016e-06	0.00144269	-0.955191	0.339481	1	1	CTTNBP2
ENSG00000077097	2736.87	-2.11193e-06	0.00144266	-0.417874	0.676039	1	1.19571	TOP2B
ENSG00000077147	3828.8	-4.34978e-06	0.00144267	-1.02274	0.306431	1	1	TM9SF3
ENSG00000077150	3889.66	2.00319e-06	0.00144268	0.696954	0.485831	1	1	NFKB2
ENSG00000077157	748.66	1.87818e-06	0.00144266	0.385556	0.699826	1	1	PPP1R12B
ENSG00000077232	1979.72	-4.48469e-06	0.00144268	-1.09988	0.271383	1	1	DNAJC10
ENSG00000077235	1684.67	3.01145e-06	0.00144265	0.537474	0.59094	1	1.63143	GTF3C1
ENSG00000077238	2534.06	1.67536e-06	0.00144266	0.313663	0.753777	1	1	IL4R
ENSG00000077254	1432.5	-3.80584e-06	0.00144266	-0.782531	0.433903	1	0.717954	USP33
ENSG00000077312	608.057	-3.37954e-06	0.00144265	-0.57161	0.567586	1	0.650719	SNRPA
ENSG00000077327	5.50369	7.94467e-07	0.00144269	0.631651	0.527615	1	1.04501	SPAG6
ENSG00000077348	64.5398	-1.11079e-06	0.00144269	-0.555268	0.578711	1	1.04501	EXOSC5
ENSG00000077380	496.295	-8.83119e-07	0.00144267	-0.199154	0.842143	1	1	DYNC1I2
ENSG00000077420	1262.31	-2.85431e-06	0.00144267	-0.705257	0.48065	1	0.717954	APBB1IP
ENSG00000077454	938.944	2.89564e-06	0.00144268	0.79395	0.427224	1	1	LRCH4
ENSG00000077458	1081.65	-3.70554e-06	0.00144268	-0.951799	0.341199	1	1	FAM76B
ENSG00000077463	178.065	2.27501e-06	0.00144268	0.682778	0.494747	1	1	SIRT6
ENSG00000077514	306.393	4.46745e-06	0.00144268	1.08545	0.277722	1	1	POLD3
ENSG00000077549	3012.52	-4.04594e-06	0.00144266	-0.758722	0.448019	1	1.63143	CAPZB
ENSG00000077585	348.677	-1.06108e-05	0.00144269	-1.72941	0.0837364	1	1	GPR137B
ENSG00000077684	376.776	6.13942e-06	0.00144267	1.33781	0.18096	1	0.650719	JADE1
ENSG00000077713	137.043	-7.29261e-06	0.00144268	-1.92689	0.0539933	1	1	SLC25A43
ENSG00000077721	1359.72	7.66846e-06	0.00144267	-1.28469	0.1989	1	1	UBE2A
ENSG00000077782	179.137	-4.53455e-06	0.00144269	-2.19035	0.0284989	1	1	FGFR1
ENSG00000077800	9.06318	-7.29562e-07	0.00144269	-0.573995	0.565971	1	1	FKBP6
ENSG00000077984	35.0055	1.90919e-06	0.00144269	1.29679	0.194703	1	1.04501	CST7
ENSG00000078043	590.247	1.77214e-08	0.00144268	0.000964305	0.999231	1	1	PIAS2
ENSG00000078061	2276.58	-1.6479e-07	0.00144267	-0.0438308	0.965039	1	1	ARAF
ENSG00000078070	275.355	-1.47471e-05	0.00144269	-1.32893	0.183871	1	0.650719	MCCC1
ENSG00000078124	1106.14	-4.29923e-06	0.00144268	-1.08107	0.279664	1	1	ACER3
ENSG00000078140	962.868	-1.02896e-06	0.00144267	-0.244998	0.806458	1	1	UBE2K
ENSG00000078142	933.963	2.56946e-06	0.00144267	0.57899	0.562596	1	0.717954	PIK3C3
ENSG00000078177	816.95	-5.61517e-07	0.00144267	-0.130993	0.895781	1	0.650719	N4BP2
ENSG00000078237	576.195	-6.73072e-06	0.00144267	-1.45831	0.144756	1	1	TIGAR
ENSG00000078246	36.6297	9.39215e-07	0.00144268	0.299932	0.764229	1	1.2402	TULP3
ENSG00000078269	424.888	6.21464e-07	0.00144269	0.322448	0.747113	1	1	SYNJ2
ENSG00000078304	3422.04	-5.33425e-06	0.00144265	-0.871016	0.383745	1	1.63143	PPP2R5C
ENSG00000078319	102.979	-1.61072e-06	0.00144267	0.154664	0.877086	1	1	NA
ENSG00000078369	5671.14	-3.02739e-06	0.00144265	-0.531335	0.595187	1	1	GNB1
ENSG00000078399	7.60841	-4.404e-07	0.00144269	-0.2715	0.786006	1	1.2402	HOXA9
ENSG00000078401	19.1689	1.97526e-06	0.00144269	1.59604	0.110479	1	1	EDN1
ENSG00000078403	661.786	3.9479e-06	0.00144266	0.753272	0.451286	1	1	MLLT10
ENSG00000078487	37.0723	7.59536e-07	0.00144268	0.22708	0.820361	1	1	ZCWPW1
ENSG00000078589	12.6832	2.95861e-06	0.00144269	1.58231	0.11358	1	1.2402	P2RY10
ENSG00000078596	8.22087	-1.06174e-06	0.00144269	-0.553987	0.579588	1	1	ITM2A
ENSG00000078618	2081.41	-3.89278e-06	0.00144267	-0.870809	0.383859	1	1	NRDC
ENSG00000078668	510.423	-5.35689e-06	0.00144267	-0.626534	0.530965	1	0.717954	VDAC3
ENSG00000078674	3389.1	-4.50792e-06	0.00144267	-1.02636	0.304724	1	1	PCM1
ENSG00000078687	103.316	3.84849e-06	0.00144269	1.26661	0.205297	1	1.04501	TNRC6C
ENSG00000078699	307.25	6.42225e-07	0.00144268	0.181508	0.855969	1	0.650719	CBFA2T2
ENSG00000078747	3636.04	-5.19779e-07	0.00144267	-0.120233	0.904299	1	1	ITCH
ENSG00000078804	1396.11	-2.00666e-07	0.00144268	-0.0781216	0.937731	1	1	TP53INP2
ENSG00000078808	1285.34	5.11015e-06	0.00144265	0.83592	0.4032	1	1	SDF4
ENSG00000078814	5.15191	-1.6767e-06	0.00144269	-1.21678	0.223689	1	1.2402	MYH7B
ENSG00000078902	673.99	4.07875e-06	0.00144267	0.969099	0.332496	1	1	TOLLIP
ENSG00000078967	180.354	-1.33225e-06	0.00144266	-0.273589	0.7844	1	0.717954	UBE2D4
ENSG00000079134	839.899	-5.95023e-06	0.00144267	-1.2985	0.194115	1	1	THOC1
ENSG00000079150	5.76379	-1.14832e-06	0.00144269	-0.73917	0.459804	1	1.04501	FKBP7
ENSG00000079215	52.7264	-3.56086e-06	0.00144268	-1.19849	0.230725	1	1	SLC1A3
ENSG00000079246	3258.71	-1.59369e-06	0.00144266	-0.333081	0.739073	1	1.63143	XRCC5
ENSG00000079257	14.9276	4.08457e-06	0.00144269	1.66725	0.0954638	1	1.04501	LXN
ENSG00000079263	200.855	1.3097e-06	0.00144268	0.38331	0.70149	1	1	SP140
ENSG00000079277	1120.27	-3.11734e-06	0.00144266	-0.58544	0.558252	1	0.717954	MKNK1
ENSG00000079308	1299.76	8.45433e-07	0.00144269	0.664137	0.506602	1	0.717954	TNS1
ENSG00000079313	959.214	2.8291e-06	0.00144268	0.780106	0.435329	1	0.650719	REXO1
ENSG00000079332	3246.2	-3.35734e-06	0.00144267	-0.803274	0.421816	1	1	SAR1A
ENSG00000079335	650.458	1.59435e-07	0.00144267	0.072168	0.942468	1	1	CDC14A
ENSG00000079337	36.3097	3.12511e-06	0.00144269	1.88525	0.0593958	1	1.2402	RAPGEF3
ENSG00000079385	16.9641	5.629e-07	0.00144269	1.21726	0.223505	1	1	CEACAM1
ENSG00000079387	443.061	5.98058e-08	0.00144267	0.0118082	0.990579	1	1	SENP1
ENSG00000079432	3843.13	2.22758e-06	0.00144268	0.590839	0.554628	1	1.63143	CIC
ENSG00000079459	959.406	-3.60291e-06	0.00144266	-0.669948	0.502891	1	0.650719	FDFT1
ENSG00000079462	47.0282	-2.10998e-06	0.00144268	-0.594162	0.552403	1	1.04501	PAFAH1B3
ENSG00000079482	113.406	-1.04251e-05	0.00144268	-2.01615	0.0437844	1	1	OPHN1
ENSG00000079616	343.533	3.2203e-06	0.00144267	0.713341	0.475634	1	0.717954	KIF22
ENSG00000079691	79.9223	-7.98608e-06	0.00144269	-2.53129	0.0113645	1	1	CARMIL1
ENSG00000079739	347.186	-7.36397e-07	0.00144267	-0.178974	0.857958	1	0.717954	PGM1
ENSG00000079785	414.374	-3.00612e-06	0.00144267	-0.746109	0.455602	1	0.717954	DDX1
ENSG00000079805	5924.43	-1.73082e-06	0.00144266	-0.359961	0.718876	1	1	DNM2
ENSG00000079819	522.043	-2.01085e-05	0.00144273	-1.9826	0.0474124	1	1	EPB41L2
ENSG00000079950	1403.47	7.26473e-07	0.00144268	0.198888	0.842351	1	1.63143	STX7
ENSG00000079974	99.3914	-5.8114e-06	0.00144268	-1.57524	0.115202	1	1.2402	RABL2B
ENSG00000079999	316.267	6.3056e-06	0.00144267	1.2728	0.20309	1	0.650719	KEAP1
ENSG00000080007	8.76815	3.10037e-06	0.0014427	2.50823	0.0121338	1	1	DDX43
ENSG00000080189	484.212	7.13788e-06	0.00144267	1.41511	0.157038	1	0.717954	SLC35C2
ENSG00000080200	1028.47	4.86708e-07	0.00144268	0.131307	0.895533	1	1	CRYBG3
ENSG00000080298	257.844	-5.55776e-06	0.00144268	-1.41765	0.156293	1	1	RFX3
ENSG00000080345	2312.81	-1.09327e-06	0.00144267	-0.272377	0.785332	1	1	RIF1
ENSG00000080371	2554.73	-1.19669e-06	0.00144267	-0.276684	0.782023	1	1	RAB21
ENSG00000080503	3644.73	-4.75925e-06	0.00144262	-0.628244	0.529844	1	1	SMARCA2
ENSG00000080603	442.279	1.51072e-06	0.00144268	0.430356	0.666937	1	1	SRCAP
ENSG00000080608	147.386	-2.7103e-07	0.00144267	-0.0530295	0.957708	1	0.650719	PUM3
ENSG00000080802	484.028	3.9785e-06	0.00144266	0.802361	0.422344	1	1	CNOT4
ENSG00000080815	2970.72	4.08665e-06	0.00144267	0.87985	0.37894	1	1	PSEN1
ENSG00000080819	91.3202	1.7384e-06	0.00144268	0.532316	0.594507	1	1.04501	CPOX
ENSG00000080822	827.01	-6.91618e-06	0.00144268	-1.60122	0.109329	1	1	CLDND1
ENSG00000080823	17.9012	8.46359e-07	0.00144269	0.416401	0.677117	1	1.04501	MOK
ENSG00000080824	5141.86	1.50646e-06	0.00144268	0.538857	0.589986	1	1	HSP90AA1
ENSG00000080839	163.519	-1.86719e-07	0.00144267	-0.0459556	0.963346	1	1	RBL1
ENSG00000080845	596.151	2.25211e-06	0.00144267	0.503724	0.614455	1	0.717954	DLGAP4
ENSG00000080947	24.5535	6.62952e-07	0.00144269	0.261947	0.793362	1	1.04501	CROCCP3
ENSG00000080986	7.92971	4.78626e-07	0.00144269	0.338597	0.734914	1	1.04501	NDC80
ENSG00000081014	310.179	3.59671e-06	0.00144268	0.953633	0.340269	1	0.717954	AP4E1
ENSG00000081019	797.295	1.82018e-06	0.00144268	0.528301	0.59729	1	0.650719	RSBN1
ENSG00000081026	9.71486	3.25595e-07	0.00144269	0.16987	0.865113	1	1.2402	MAGI3
ENSG00000081041	1310.26	-3.03046e-06	0.00144269	-1.27128	0.20363	1	1	CXCL2
ENSG00000081059	59.9178	1.64605e-06	0.00144269	0.753154	0.451357	1	1	TCF7
ENSG00000081087	622.504	-2.4146e-06	0.00144268	-0.801687	0.422734	1	1	OSTM1
ENSG00000081148	7.95542	1.30043e-06	0.00144269	0.820182	0.412112	1	1.04501	IMPG2
ENSG00000081154	2113.74	-2.82679e-06	0.00144267	-0.670369	0.502622	1	1	PCNP
ENSG00000081177	41.1627	2.56898e-06	0.00144268	0.732332	0.463966	1	1	EXD2
ENSG00000081181	10.3125	1.43369e-06	0.00144269	1.38968	0.164626	1	1	ARG2
ENSG00000081189	1255.99	9.7924e-07	0.00144266	0.205121	0.837478	1	1.63143	MEF2C
ENSG00000081237	26614	-1.64721e-06	0.00144267	-0.389406	0.696975	1	1.63143	PTPRC
ENSG00000081307	181.486	-6.48705e-07	0.00144268	-0.191833	0.847873	1	0.650719	UBA5
ENSG00000081320	15727	9.34335e-05	0.00144419	-0.362042	0.71732	1	1.63143	STK17B
ENSG00000081377	6.34179	1.84751e-06	0.00144269	1.44181	0.149356	1	1	CDC14B
ENSG00000081386	65.4364	1.85457e-06	0.00144268	0.630423	0.528418	1	1	ZNF510
ENSG00000081665	222.816	3.67104e-06	0.00144269	1.28955	0.197206	1	0.717954	ZNF506
ENSG00000081692	66.1788	2.20727e-06	0.00144268	0.651016	0.515036	1	1.04501	JMJD4
ENSG00000081721	333.629	-5.07797e-07	0.00144268	-0.175328	0.860822	1	0.650719	DUSP12
ENSG00000081760	141.996	2.35938e-06	0.00144267	0.537078	0.591214	1	1	AACS
ENSG00000081791	1560.71	-1.77986e-06	0.00144263	-0.261657	0.793586	1	1.63143	DELE1
ENSG00000081870	127.84	-2.63835e-06	0.00144268	-0.682273	0.495066	1	1	HSPB11
ENSG00000081913	485.588	2.07657e-07	0.00144268	0.0903606	0.928001	1	1	PHLPP1
ENSG00000082014	1514.51	-3.80143e-07	0.00144266	-0.0757596	0.93961	1	1.63143	SMARCD3
ENSG00000082068	396.283	-3.22872e-06	0.00144267	-0.303951	0.761165	1	1	WDR70
ENSG00000082074	4771.73	-5.28351e-08	0.00144269	-0.0316639	0.97474	1	1.63143	FYB1
ENSG00000082146	139.515	-2.86826e-06	0.00144268	-0.893657	0.371506	1	0.717954	STRADB
ENSG00000082153	6541.21	-2.83127e-06	0.00144268	-0.825528	0.409072	1	1	BZW1
ENSG00000082196	8.17003	-2.52394e-06	0.00144269	-1.39049	0.164382	1	1.04501	C1QTNF3
ENSG00000082212	1397.99	4.25313e-07	0.00144267	0.107044	0.914754	1	1	ME2
ENSG00000082213	265.305	5.21314e-07	0.00144267	0.123701	0.901552	1	1	C5orf22
ENSG00000082258	1877.27	-4.64746e-06	0.00144268	-1.17474	0.240098	1	1.63143	CCNT2
ENSG00000082269	377.357	5.20091e-07	0.00144267	0.109575	0.912747	1	1	FAM135A
ENSG00000082293	9.68755	-7.07403e-07	0.00144269	-0.445868	0.655693	1	1.2402	COL19A1
ENSG00000082397	4176.36	-2.28157e-06	0.00144268	-0.7396	0.459543	1	1	EPB41L3
ENSG00000082438	27.2688	6.66553e-08	0.00144269	0.029242	0.976672	1	1	COBLL1
ENSG00000082512	142.438	-7.84519e-06	0.00144269	-2.25706	0.0240041	1	0.717954	TRAF5
ENSG00000082515	190.413	-2.51463e-06	0.00144268	-0.717565	0.473025	1	0.717954	MRPL22
ENSG00000082516	64.4439	7.23662e-07	0.00144268	0.349138	0.726986	1	1	GEMIN5
ENSG00000082641	986.3	9.92603e-06	0.00144268	1.97892	0.0478251	1	1	NFE2L1
ENSG00000082701	1123.5	1.04623e-06	0.00144267	0.269085	0.787864	1	1	GSK3B
ENSG00000082781	31.3554	-1.64329e-07	0.00144268	-0.0584688	0.953375	1	1.04501	ITGB5
ENSG00000082805	1460.59	8.85825e-07	0.00144266	0.175807	0.860446	1	1.63143	ERC1
ENSG00000082898	1619.58	-2.45893e-07	0.00144266	-0.0539975	0.956937	1	1.63143	XPO1
ENSG00000082996	1554.88	1.00747e-06	0.00144268	0.260491	0.794485	1	1	RNF13
ENSG00000083093	144.558	2.12497e-06	0.00144268	0.715948	0.474023	1	0.650719	PALB2
ENSG00000083097	680.028	1.65537e-06	0.00144268	0.484376	0.628119	1	0.717954	DOP1A
ENSG00000083099	346.543	-2.07637e-06	0.00144267	-0.522163	0.601557	1	0.717954	LYRM2
ENSG00000083123	33.1521	-1.98059e-06	0.00144268	-0.703949	0.481465	1	1	BCKDHB
ENSG00000083168	5297.27	1.07316e-06	0.00144268	0.294494	0.768381	1	1.19571	KAT6A
ENSG00000083223	4499.96	-4.27426e-07	0.00144267	-0.101701	0.918994	1	1	TUT7
ENSG00000083290	546.727	-3.60371e-06	0.00144268	-1.19883	0.230594	1	0.717954	ULK2
ENSG00000083312	2605.82	6.72899e-07	0.00144268	0.212082	0.832043	1	1	TNPO1
ENSG00000083444	1037.4	-4.18959e-06	0.00144266	-0.845054	0.398081	1	1	PLOD1
ENSG00000083454	19.8517	2.45558e-06	0.00144269	1.66645	0.0956232	1	1.04501	P2RX5
ENSG00000083457	273.506	-2.57353e-06	0.00144267	-0.621407	0.534332	1	0.717954	ITGAE
ENSG00000083520	1259.29	-9.16542e-07	0.00144268	-0.264022	0.791763	1	1.63143	DIS3
ENSG00000083535	139.334	1.87477e-06	0.00144268	0.634239	0.525925	1	0.650719	PIBF1
ENSG00000083544	352.96	-5.42468e-06	0.00144267	-1.11108	0.266533	1	1	TDRD3
ENSG00000083635	88.4035	-6.51308e-06	0.00144268	-1.51555	0.129633	1	1.04501	NUFIP1
ENSG00000083642	2195.53	-1.38973e-06	0.00144267	-0.336121	0.73678	1	0.717954	PDS5B
ENSG00000083720	72.9581	-6.60957e-07	0.00144268	-0.192517	0.847337	1	1	OXCT1
ENSG00000083750	113.528	-1.78929e-06	0.00144267	-0.442717	0.657971	1	1	RRAGB
ENSG00000083799	7238.24	-1.71643e-06	0.00144266	-0.362693	0.716835	1	1	CYLD
ENSG00000083807	17.3694	-5.38063e-07	0.00144269	-0.213674	0.830801	1	1	SLC27A5
ENSG00000083812	194.408	1.70111e-06	0.00144268	0.497013	0.61918	1	0.717954	ZNF324
ENSG00000083814	83.1734	2.06429e-06	0.00144269	1.01668	0.309305	1	1	ZNF671
ENSG00000083817	43.9343	-6.60582e-08	0.00144269	-0.0376591	0.969959	1	1.04501	ZNF416
ENSG00000083828	566.686	1.36303e-06	0.00144268	0.403997	0.686215	1	1	ZNF586
ENSG00000083838	60.9055	1.98812e-06	0.00144268	0.706268	0.480022	1	1	ZNF446
ENSG00000083844	809.02	2.02557e-06	0.00144268	0.622582	0.533559	1	1	ZNF264
ENSG00000083845	2703.62	1.45743e-06	0.00144267	0.373547	0.708741	1	1.63143	RPS5
ENSG00000083896	4733.25	-6.10411e-06	0.00144267	-1.39263	0.163733	1	1.63143	YTHDC1
ENSG00000083937	1232.14	3.66664e-06	0.00144268	-0.213014	0.831316	1	0.717954	CHMP2B
ENSG00000084070	4216.84	-1.44472e-07	0.00144269	-0.0603459	0.95188	1	1.19571	SMAP2
ENSG00000084072	233.283	-5.60727e-06	0.00144269	-1.82715	0.067677	1	0.650719	PPIE
ENSG00000084073	386.722	5.86703e-08	0.00144268	0.0144465	0.988474	1	1	ZMPSTE24
ENSG00000084090	2364.97	1.55593e-06	0.00144267	0.365758	0.714546	1	1	STARD7
ENSG00000084092	428.453	-7.08995e-07	0.00144268	-0.194799	0.84555	1	1	NOA1
ENSG00000084093	2356.34	-1.68158e-06	0.00144267	-0.421331	0.673514	1	1.63143	REST
ENSG00000084110	520.645	-1.03533e-06	0.00144268	-0.279287	0.780025	1	0.717954	HAL
ENSG00000084112	3720.82	1.29447e-06	0.00144268	0.443857	0.657146	1	1.63143	SSH1
ENSG00000084207	3802.51	-7.0053e-07	0.00144266	-0.138059	0.890194	1	1.63143	GSTP1
ENSG00000084234	24322.8	2.70031e-06	0.00144266	0.559913	0.575539	1	1	APLP2
ENSG00000084444	161.381	4.118e-06	0.00144267	0.997157	0.318688	1	0.717954	FAM234B
ENSG00000084463	2576.3	-4.02598e-06	0.00144266	-0.789383	0.429888	1	1	WBP11
ENSG00000084623	1627.25	-4.94358e-06	0.00144266	-0.914084	0.360673	1	1.63143	EIF3I
ENSG00000084652	754.221	2.19298e-06	0.00144265	0.367814	0.713012	1	0.717954	TXLNA
ENSG00000084676	3506.33	-5.76059e-06	0.00144266	-1.09377	0.274055	1	1	NCOA1
ENSG00000084693	108.148	1.05379e-05	0.00144269	-0.895172	0.370695	1	1	AGBL5
ENSG00000084731	32.9955	-2.34636e-07	0.00144269	-0.0922988	0.926461	1	1	KIF3C
ENSG00000084733	820.177	2.34938e-06	0.00144268	0.770692	0.440889	1	0.717954	RAB10
ENSG00000084754	3834.46	-2.79952e-06	0.00144267	-0.668287	0.503951	1	1	HADHA
ENSG00000084764	61.9512	4.21131e-06	0.00144268	1.24014	0.214923	1	1.04501	MAPRE3
ENSG00000084774	100.728	1.48744e-06	0.00144268	0.4847	0.627889	1	1	CAD
ENSG00000085063	110.279	-8.17131e-07	0.00144269	0.0464871	0.962922	1	1	CD59
ENSG00000085117	2267.7	2.4673e-06	0.00144269	0.944284	0.345025	1	1	CD82
ENSG00000085185	436.671	5.90196e-06	0.00144269	1.78714	0.0739152	1	0.650719	BCORL1
ENSG00000085224	1763.74	-1.45504e-06	0.00144267	-0.361482	0.717739	1	0.717954	ATRX
ENSG00000085231	28.8946	3.65912e-07	0.00144268	0.129081	0.897294	1	1.04501	AK6
ENSG00000085265	42760.3	4.23742e-06	0.00144267	0.997861	0.318347	1	1	FCN1
ENSG00000085274	562.594	-2.54121e-06	0.00144267	-0.543928	0.586491	1	1	MYNN
ENSG00000085365	498.272	-2.45229e-06	0.00144268	-0.630785	0.528181	1	1	SCAMP1
ENSG00000085377	452.98	6.30464e-07	0.00144266	-0.259253	0.79544	1	1	PREP
ENSG00000085382	158.329	-1.11351e-06	0.00144268	-0.317632	0.750764	1	0.650719	HACE1
ENSG00000085415	489.799	-1.49275e-06	0.00144266	-0.314807	0.752908	1	1	SEH1L
ENSG00000085433	666.696	-2.04263e-06	0.00144267	-0.466728	0.640694	1	1	WDR47
ENSG00000085449	3786.91	-1.03907e-06	0.00144266	-0.204698	0.837808	1	1.63143	WDFY1
ENSG00000085465	53.27	6.60302e-07	0.00144268	0.236528	0.813023	1	1.2402	OVGP1
ENSG00000085491	891.888	4.82396e-07	0.00144267	0.11223	0.910641	1	0.650719	SLC25A24
ENSG00000085511	653.579	9.06162e-07	0.00144265	0.162564	0.870862	1	0.717954	MAP3K4
ENSG00000085514	2692.37	2.00382e-06	0.00144267	0.487596	0.625836	1	1	PILRA
ENSG00000085563	15.6445	2.77933e-07	0.00144269	0.142848	0.88641	1	1	ABCB1
ENSG00000085644	82.5818	1.08278e-06	0.00144269	0.416354	0.677151	1	1.04501	ZNF213
ENSG00000085662	433.409	1.4312e-07	0.00144266	0.186233	0.852262	1	1	AKR1B1
ENSG00000085719	1375.71	-2.54281e-06	0.00144268	-0.690068	0.490151	1	1.63143	CPNE3
ENSG00000085721	936.597	-1.69163e-06	0.00144268	-0.49799	0.618491	1	0.717954	RRN3
ENSG00000085733	13.0896	2.56209e-07	0.00144269	0.125696	0.899972	1	1.04501	CTTN
ENSG00000085741	15.9199	-4.95902e-06	0.00144269	-2.02649	0.0427146	1	1	WNT11
ENSG00000085760	356.879	-1.97615e-06	0.00144266	-0.419486	0.674861	1	1	MTIF2
ENSG00000085788	268.722	-2.86688e-06	0.00144268	-0.771733	0.440273	1	1	DDHD2
ENSG00000085832	2747.5	-4.0961e-06	0.00144265	-0.735651	0.461943	1	1.63143	EPS15
ENSG00000085840	29.5836	4.33729e-07	0.00144269	0.170848	0.864343	1	1	ORC1
ENSG00000085871	159.549	-1.84898e-06	0.00144267	-0.470275	0.638158	1	1	MGST2
ENSG00000085872	521.628	2.22554e-06	0.00144267	0.542739	0.587309	1	0.717954	CHERP
ENSG00000085978	1218.31	-2.99686e-06	0.00144267	-0.682347	0.49502	1	0.717954	ATG16L1
ENSG00000085982	199.274	-3.71514e-06	0.00144267	-0.798004	0.424868	1	0.650719	USP40
ENSG00000085998	84.0725	-6.59058e-07	0.00144269	-0.270472	0.786798	1	1	POMGNT1
ENSG00000086015	270.995	8.79626e-07	0.00144267	0.198891	0.842348	1	1	MAST2
ENSG00000086061	2235.16	1.00775e-06	0.00144268	0.317096	0.751171	1	0.717954	DNAJA1
ENSG00000086062	7599.53	-5.36635e-06	0.00144268	-1.40706	0.159409	1	1	B4GALT1
ENSG00000086065	384.705	3.59982e-06	0.00144266	0.734235	0.462805	1	0.717954	CHMP5
ENSG00000086102	1082.71	3.35948e-07	0.00144267	0.0808488	0.935562	1	1	NFX1
ENSG00000086189	99.1372	2.88083e-06	0.00144268	0.466472	0.640878	1	1	DIMT1
ENSG00000086200	111.514	8.48731e-07	0.00144267	0.217576	0.827759	1	1	IPO11
ENSG00000086232	1149.13	-4.87433e-06	0.00144264	-1.02114	0.30719	1	1	EIF2AK1
ENSG00000086288	120.419	-1.68867e-06	0.00144268	-0.545826	0.585185	1	0.717954	NME8
ENSG00000086300	1996.55	-3.36749e-06	0.00144268	-0.857695	0.391061	1	1.63143	SNX10
ENSG00000086475	186.533	-1.94298e-06	0.00144266	-0.456909	0.647737	1	1	SEPHS1
ENSG00000086504	366.118	6.27462e-07	0.00144266	0.130854	0.895891	1	1	MRPL28
ENSG00000086544	224.064	2.49558e-06	0.00144268	0.777612	0.436798	1	0.717954	ITPKC
ENSG00000086589	1778.72	0.000121107	0.00144521	-0.59629	0.550981	1	0.717954	RBM22
