## Supplementary material for "Expression levels of *HLA-DRB* and *HLA-DQ* are associated with MHC Class II haplotypes in healthy individuals and rheumatoid arthritis patients": Table S1 (part 17 of 18)

### Sheet: CD14_SEvsnoSE (continued)
	baseMean	log2FoldChange	lfcSE	stat	pvalue	padj	weight	symbol
ENSG00000086598	2810.58	-1.65788e-06	0.00144266	-0.354837	0.722712	1	1	TMED2
ENSG00000086619	312.989	-9.64638e-07	0.00144267	-0.222991	0.823543	1	1	ERO1B
ENSG00000086666	4166.64	-6.22607e-06	0.00144267	-1.41161	0.158065	1	1	ZFAND6
ENSG00000086712	378.974	-1.36191e-05	0.00144269	-2.49034	0.012762	1	0.717954	TXLNG
ENSG00000086717	7.43913	-1.32689e-07	0.00144269	-0.131482	0.895394	1	1.04501	PPEF1
ENSG00000086730	2181.41	3.66662e-06	0.00144267	0.742319	0.457894	1	0.717954	LAT2
ENSG00000086758	4365.64	1.30421e-06	0.00144265	0.213282	0.831107	1	1	HUWE1
ENSG00000086827	149.282	1.62292e-06	0.00144267	0.41461	0.678427	1	1	ZW10
ENSG00000086848	68.476	-1.33189e-06	0.00144269	-0.500985	0.616382	1	1	ALG9
ENSG00000086967	24.4152	-1.07562e-06	0.00144269	-0.746889	0.455131	1	1.04501	MYBPC2
ENSG00000087008	137.85	-1.04838e-06	0.00144268	-0.294075	0.768701	1	0.717954	ACOX3
ENSG00000087053	198.125	-2.24426e-06	0.00144267	-0.569799	0.568814	1	1	MTMR2
ENSG00000087074	16170.8	2.8697e-06	0.00144269	1.19791	0.230952	1	1	PPP1R15A
ENSG00000087077	112.976	5.02633e-06	0.00144269	1.61765	0.105739	1	0.650719	TRIP6
ENSG00000087085	13.9529	7.96478e-07	0.00144269	0.617726	0.536756	1	1.2402	ACHE
ENSG00000087086	72021.3	3.55942e-06	0.00144267	0.753006	0.451447	1	1.63143	FTL
ENSG00000087087	2152.88	-2.8809e-06	0.00144268	-0.239742	0.810531	1	0.717954	SRRT
ENSG00000087088	628.708	2.38123e-06	0.00144267	0.552225	0.580794	1	1	BAX
ENSG00000087095	254.545	7.58926e-06	0.00144267	1.49951	0.133742	1	0.717954	NLK
ENSG00000087111	953.877	-7.51455e-07	0.00144266	-0.142098	0.887002	1	1	PIGS
ENSG00000087152	2400.44	-1.01472e-06	0.00144266	-0.195389	0.845088	1	0.717954	ATXN7L3
ENSG00000087157	4107.26	-2.37484e-06	0.00144267	-0.567256	0.57054	1	1	PGS1
ENSG00000087191	601.334	-1.72396e-06	0.00144265	-0.307128	0.758746	1	1	PSMC5
ENSG00000087206	2092.08	-1.70049e-06	0.00144266	-0.348318	0.727602	1	1	UIMC1
ENSG00000087237	9.66135	-1.92225e-06	0.00144269	-0.974148	0.329983	1	1	CETP
ENSG00000087253	1462.69	-3.08019e-06	0.00144267	-0.756963	0.449072	1	1	LPCAT2
ENSG00000087263	78.9051	1.65276e-06	0.00144268	0.789182	0.430005	1	1.04501	OGFOD1
ENSG00000087266	15126.8	4.41957e-07	0.00144267	0.113032	0.910005	1	1.19571	SH3BP2
ENSG00000087269	457.88	1.45845e-05	0.00144269	0.653036	0.513733	1	1	NOP14
ENSG00000087274	2942.71	-5.08641e-06	0.00144265	-0.857583	0.391123	1	1	ADD1
ENSG00000087299	11.6381	-6.54838e-07	0.00144269	-0.323081	0.746634	1	1	L2HGDH
ENSG00000087301	311.523	-6.08631e-06	0.00144268	-1.63405	0.102248	1	1	TXNDC16
ENSG00000087302	1332.67	-5.44824e-06	0.00144267	-1.15414	0.248445	1	1	RTRAF
ENSG00000087338	142.369	1.74449e-06	0.00144269	0.714497	0.47492	1	0.650719	GMCL1
ENSG00000087365	4527.16	1.28257e-06	0.00144265	0.222728	0.823747	1	1.63143	SF3B2
ENSG00000087448	152.362	-2.96988e-06	0.00144268	-0.859014	0.390333	1	0.650719	KLHL42
ENSG00000087460	9481.46	1.5588e-06	0.00144266	0.313996	0.753524	1	1	GNAS
ENSG00000087470	1539.49	-3.62457e-06	0.00144267	-0.789962	0.42955	1	1	DNM1L
ENSG00000087502	317.156	1.10442e-06	0.00144268	0.295859	0.767337	1	0.717954	ERGIC2
ENSG00000087586	37.2505	-1.68254e-06	0.00144268	-0.464468	0.642313	1	1	AURKA
ENSG00000087589	308.147	6.37349e-07	0.00144268	0.158616	0.873972	1	1	CASS4
ENSG00000087884	16.7818	4.14118e-07	0.00144269	0.170961	0.864254	1	1	AAMDC
ENSG00000087903	748.47	4.73014e-06	0.00144269	1.51884	0.128803	1	0.650719	RFX2
ENSG00000087995	54.0144	-5.68561e-07	0.00144268	-0.158995	0.873672	1	1	METTL2A
ENSG00000088035	116.094	-2.20233e-06	0.00144268	-0.758419	0.4482	1	1	ALG6
ENSG00000088038	461.905	6.08233e-06	0.00144265	1.04406	0.296459	1	1	CNOT3
ENSG00000088179	160.114	-8.28156e-07	0.00144268	-0.250055	0.802545	1	0.650719	PTPN4
ENSG00000088205	991.883	4.91137e-06	0.00144268	0.824355	0.409738	1	0.717954	DDX18
ENSG00000088247	1594.36	-4.12819e-06	0.00144264	-0.638506	0.523144	1	1	KHSRP
ENSG00000088256	146.949	-3.33368e-07	0.00144269	-0.148833	0.881685	1	0.717954	GNA11
ENSG00000088280	16.9197	-5.11687e-07	0.00144269	-0.212966	0.831354	1	1	ASAP3
ENSG00000088298	637.129	2.71219e-06	0.00144266	0.515443	0.606244	1	0.717954	EDEM2
ENSG00000088305	13.144	6.11564e-07	0.00144269	0.308353	0.757814	1	1.04501	DNMT3B
ENSG00000088325	13.6665	1.09936e-06	0.00144269	0.463313	0.64314	1	1	TPX2
ENSG00000088356	73.5601	2.41077e-06	0.00144268	0.67493	0.49972	1	1	PDRG1
ENSG00000088387	7.76782	2.14626e-06	0.00144269	1.47062	0.141395	1	1	DOCK9
ENSG00000088448	2772.21	-5.89368e-06	0.00144267	-1.18283	0.236876	1	1	ANKRD10
ENSG00000088451	50.6471	1.19249e-06	0.00144268	0.0356016	0.9716	1	1	TGDS
ENSG00000088538	5.68743	-4.23324e-07	0.00144269	-0.290506	0.771429	1	1	DOCK3
ENSG00000088543	7.27165	-1.16762e-06	0.00144269	-0.518702	0.603968	1	1.2402	C3orf18
ENSG00000088682	90.3298	7.10861e-07	0.00144268	0.222527	0.823904	1	1	COQ9
ENSG00000088727	54.5166	1.43065e-05	0.00144271	1.51449	0.129901	1	1	KIF9
ENSG00000088766	197.397	-1.11482e-06	0.00144268	-0.319941	0.749013	1	1	CRLS1
ENSG00000088808	39.6297	4.51527e-06	0.00144268	1.35142	0.17656	1	1.04501	PPP1R13B
ENSG00000088812	663.095	1.6806e-06	0.00144268	0.513713	0.607452	1	0.650719	ATRN
ENSG00000088826	775.495	-2.47858e-07	0.00144269	-0.12261	0.902416	1	1	SMOX
ENSG00000088827	574.567	2.7708e-06	0.00144269	1.5172	0.129216	1	1	SIGLEC1
ENSG00000088832	2631.46	-8.53077e-06	0.00144264	-1.24927	0.211566	1	1.63143	FKBP1A
ENSG00000088833	1012.11	-6.92003e-06	0.00144267	0.676982	0.498417	1	1	NSFL1C
ENSG00000088854	925.469	5.76464e-07	0.00144267	0.123514	0.9017	1	0.650719	C20orf194
ENSG00000088876	35.1422	1.35741e-06	0.00144268	0.456762	0.647842	1	1	ZNF343
ENSG00000088882	6.58748	-4.38997e-08	0.00144269	-0.0294839	0.976479	1	1.2402	CPXM1
ENSG00000088888	898.868	2.38481e-06	0.00144268	0.615755	0.538056	1	0.717954	MAVS
ENSG00000088899	44.5494	4.04302e-06	0.00144269	1.45285	0.146266	1	1	LZTS3
ENSG00000088930	4466.89	-6.25027e-06	0.00144267	-1.30681	0.191278	1	1.63143	XRN2
ENSG00000088970	192.886	2.60173e-06	0.00144267	0.614645	0.538789	1	0.717954	KIZ
ENSG00000088986	126.802	-3.57729e-06	0.00144269	-0.663795	0.506822	1	1	DYNLL1
ENSG00000088992	366.334	4.20096e-06	0.00144267	0.997655	0.318446	1	1	TESC
ENSG00000089006	1043.05	-9.79748e-06	0.00144267	-1.87746	0.0604547	1	1	SNX5
ENSG00000089009	9939.7	-2.00628e-06	0.00144266	-0.41014	0.681703	1	1	RPL6
ENSG00000089022	710.469	1.32812e-06	0.00144266	0.27661	0.78208	1	1	MAPKAPK5
ENSG00000089041	1277.28	-3.52813e-06	0.00144268	-1.11021	0.266908	1	1	P2RX7
ENSG00000089048	146.113	3.54395e-06	0.00144268	0.919813	0.35767	1	0.650719	ESF1
ENSG00000089050	108.475	-3.27667e-06	0.00144269	-1.12789	0.259364	1	1	RBBP9
ENSG00000089053	1729.35	-1.49174e-06	0.00144265	-0.25366	0.799758	1	1	ANAPC5
ENSG00000089057	2091.79	2.97492e-06	0.00144268	0.903535	0.366242	1	0.717954	SLC23A2
ENSG00000089060	1697.92	3.27778e-06	0.00144268	1.09392	0.273991	1	1	SLC8B1
ENSG00000089063	832.964	-7.47957e-06	0.00144267	-1.54273	0.122897	1	1	TMEM230
ENSG00000089091	35.1818	2.57383e-07	0.00144268	0.0797672	0.936422	1	1.04501	DZANK1
ENSG00000089094	1784.47	4.98867e-06	0.00144268	1.46476	0.142987	1	1	KDM2B
ENSG00000089123	54.4275	-1.49898e-06	0.00144268	-0.489466	0.624511	1	1	TASP1
ENSG00000089127	521.052	9.67868e-07	0.00144269	0.468431	0.639476	1	1	OAS1
ENSG00000089154	1728.68	3.70647e-06	0.00144268	0.948387	0.342932	1	0.717954	GCN1
ENSG00000089157	8788.26	2.42996e-07	0.00144266	0.0477334	0.961929	1	1.19571	RPLP0
ENSG00000089159	5792.17	2.9411e-06	0.00144267	0.685838	0.492815	1	1.19571	PXN
ENSG00000089169	209.18	-3.00289e-06	0.00144269	-1.50464	0.132416	1	0.650719	RPH3A
ENSG00000089177	185.853	-3.25531e-06	0.00144269	-1.13842	0.254945	1	1	KIF16B
ENSG00000089195	583.903	-2.58166e-06	0.00144268	-0.696015	0.486419	1	1	TRMT6
ENSG00000089220	450.976	-4.40778e-06	0.00144266	-0.862758	0.388271	1	1	PEBP1
ENSG00000089234	895.104	8.76217e-08	0.00144267	0.0175357	0.986009	1	1	BRAP
ENSG00000089248	2230.42	2.08465e-06	0.00144264	0.332979	0.73915	1	1	ERP29
ENSG00000089280	6270.21	-2.87274e-06	0.00144268	-0.861815	0.388789	1	1	FUS
ENSG00000089289	1305.79	-2.10325e-06	0.00144266	-0.445835	0.655717	1	1	IGBP1
ENSG00000089327	3041.8	-5.10692e-07	0.00144266	-0.108895	0.913286	1	1	FXYD5
ENSG00000089335	128.791	-6.0403e-05	0.00144331	-0.435482	0.663213	1	0.717954	ZNF302
ENSG00000089351	617.482	4.39445e-06	0.00144267	0.995626	0.319432	1	1	GRAMD1A
ENSG00000089472	8.33006	5.60336e-07	0.00144269	0.539364	0.589636	1	1	HEPH
ENSG00000089486	304.151	7.19832e-06	0.00144268	1.80442	0.0711662	1	1	CDIP1
ENSG00000089505	16.549	1.45946e-06	0.00144269	0.643164	0.520118	1	1	CMTM1
ENSG00000089558	17.4227	7.00822e-07	0.00144269	0.433819	0.66442	1	1.04501	KCNH4
ENSG00000089597	2167.41	5.93336e-07	0.00144266	0.113322	0.909775	1	1	GANAB
ENSG00000089639	2667.57	4.94372e-06	0.00144267	0.882748	0.377373	1	1.19571	GMIP
ENSG00000089682	146.54	3.4463e-06	0.00144268	0.886161	0.375531	1	1	RBM41
ENSG00000089693	1308.51	-8.46509e-08	0.00144268	-0.0264517	0.978897	1	0.717954	MLF2
ENSG00000089723	17.8228	-3.03269e-06	0.00144269	-1.12811	0.259274	1	1	OTUB2
ENSG00000089737	3387.23	4.65752e-07	0.00144267	0.111565	0.911168	1	1.63143	DDX24
ENSG00000089775	242.522	-1.01275e-06	0.00144266	-0.194205	0.846015	1	1	ZBTB25
ENSG00000089818	2151.52	-2.53382e-06	0.00144267	-0.638762	0.522978	1	0.717954	NECAP1
ENSG00000089820	4019.07	1.22817e-06	0.00144268	0.325421	0.744863	1	1	ARHGAP4
ENSG00000089847	6.87043	2.04441e-07	0.00144269	0.119859	0.904595	1	1.2402	ANKRD24
ENSG00000089876	169.073	2.70166e-06	0.00144268	0.701961	0.482704	1	0.717954	DHX32
ENSG00000089902	4329.42	-2.02759e-06	0.00144268	-0.556567	0.577823	1	1.19571	RCOR1
ENSG00000089916	3530.69	-2.11111e-06	0.00144267	-0.482275	0.629611	1	1.19571	GPATCH2L
ENSG00000090006	158.107	1.27032e-06	0.00144268	0.452178	0.651141	1	0.650719	LTBP4
ENSG00000090013	650.518	-4.07445e-06	0.00144268	-1.04227	0.297285	1	1	BLVRB
ENSG00000090020	815.14	5.27715e-06	0.00144269	1.89949	0.0575005	1	0.650719	SLC9A1
ENSG00000090054	1014.27	-6.05619e-06	0.00144266	-1.06369	0.287469	1	1	SPTLC1
ENSG00000090060	3984.99	-4.03023e-06	0.00144267	-0.858419	0.390661	1	1	PAPOLA
ENSG00000090061	2107.98	-5.45912e-06	0.00144266	-1.06876	0.285177	1	1.63143	CCNK
ENSG00000090097	12.5475	-3.17246e-07	0.00144269	-0.162042	0.871273	1	1	PCBP4
ENSG00000090104	4744.73	1.06053e-06	0.00144269	0.836842	0.402682	1	1	RGS1
ENSG00000090238	933.211	5.01578e-06	0.00144267	1.03389	0.301189	1	0.650719	YPEL3
ENSG00000090263	75.9982	-1.5331e-06	0.00144268	-0.465626	0.641483	1	1.2402	MRPS33
ENSG00000090266	330.142	-4.26516e-06	0.00144267	-0.891042	0.372907	1	0.650719	NDUFB2
ENSG00000090273	455.25	-2.27562e-07	0.00144265	-0.0403458	0.967817	1	0.650719	NUDC
ENSG00000090316	947.507	1.84287e-06	0.00144267	0.474281	0.635299	1	1	MAEA
ENSG00000090339	6128.35	3.73873e-06	0.00144268	1.11112	0.266516	1	1.63143	ICAM1
ENSG00000090372	2684.31	8.0145e-06	0.00144268	0.580285	0.561723	1	1	STRN4
ENSG00000090376	6577.77	-6.83428e-09	0.00144268	-0.00849046	0.993226	1	1.63143	IRAK3
ENSG00000090382	208060	-4.12167e-06	0.00144268	-1.09752	0.272416	1	1	LYZ
ENSG00000090432	576.446	3.09979e-06	0.00144267	0.748523	0.454145	1	1	MUL1
ENSG00000090447	73.0829	2.75781e-06	0.00144268	0.905185	0.365367	1	1	TFAP4
ENSG00000090470	168.972	1.37487e-06	0.00144268	0.396826	0.691496	1	0.650719	PDCD7
ENSG00000090487	1917.61	-1.79335e-06	0.00144265	-0.329404	0.74185	1	1	SPG21
ENSG00000090520	809.94	1.26463e-06	0.00144268	0.338925	0.734666	1	1	DNAJB11
ENSG00000090539	15.2019	7.11955e-07	0.00144269	0.45919	0.646097	1	1	CHRD
ENSG00000090565	141.355	-4.47871e-07	0.00144267	-0.105661	0.915851	1	1	RAB11FIP3
ENSG00000090581	907.577	3.81467e-06	0.00144265	0.66088	0.508689	1	0.717954	GNPTG
ENSG00000090612	92.5794	1.8023e-06	0.00144269	0.855723	0.392151	1	1	ZNF268
ENSG00000090615	983.293	8.67721e-08	0.00144268	0.0199859	0.984055	1	1	GOLGA3
ENSG00000090621	4195.96	-9.30978e-06	0.00144267	-1.65107	0.098725	1	1	PABPC4
ENSG00000090659	60.3561	-2.09322e-06	0.00144269	-0.865853	0.386571	1	1.04501	CD209
ENSG00000090661	126.39	3.61309e-06	0.00144269	1.90742	0.0564663	1	0.717954	CERS4
ENSG00000090674	1155.2	-1.39583e-06	0.00144268	-0.506609	0.612429	1	1	MCOLN1
ENSG00000090686	1353.79	-3.03371e-06	0.00144266	-0.593842	0.552618	1	1.63143	USP48
ENSG00000090776	100.281	1.57588e-06	0.00144269	0.792051	0.428331	1	1.04501	EFNB1
ENSG00000090857	1524.99	4.29868e-06	0.00144268	1.34749	0.177823	1	1	PDPR
ENSG00000090861	115.04	2.71217e-06	0.00144269	1.03453	0.300887	1	1	AARS1
ENSG00000090863	2718.37	-4.24058e-07	0.00144267	-0.107469	0.914417	1	1	GLG1
ENSG00000090889	6.42496	1.28528e-06	0.00144269	0.811801	0.416906	1	1	KIF4A
ENSG00000090905	1364.89	2.20647e-06	0.00144268	0.575711	0.564811	1	1	TNRC6A
ENSG00000090924	3047.12	2.08232e-06	0.00144269	0.999829	0.317393	1	1	PLEKHG2
ENSG00000090971	59.5923	5.4243e-06	0.00144269	1.7439	0.0811758	1	1	NAT14
ENSG00000090975	87.7532	1.61288e-06	0.00144269	0.772204	0.439993	1	1	PITPNM2
ENSG00000090989	557.863	7.57969e-07	0.00144267	0.16923	0.865615	1	1	EXOC1
ENSG00000091009	699.153	-1.39081e-06	0.00144268	-0.399445	0.689566	1	1	RBM27
ENSG00000091039	4810.48	-2.95053e-06	0.00144268	-0.834252	0.404139	1	1.63143	OSBPL8
ENSG00000091073	232.082	9.2812e-06	0.00144269	2.67179	0.00754472	1	1	DTX2
ENSG00000091106	320.065	-2.01522e-06	0.00144268	-0.616762	0.537392	1	1	NLRC4
ENSG00000091127	37.9566	1.39277e-06	0.00144269	0.39275	0.694504	1	1.04501	PUS7
ENSG00000091140	1276.46	-1.1287e-06	0.00144267	-0.27306	0.784807	1	0.717954	DLD
ENSG00000091157	719.463	8.29687e-06	0.00144269	0.146037	0.883892	1	0.650719	WDR7
ENSG00000091164	908.838	-7.00985e-06	0.00144266	-1.55218	0.120619	1	1	TXNL1
ENSG00000091262	91.4411	-1.45829e-07	0.00144269	-0.0597449	0.952359	1	1	ABCC6
ENSG00000091317	7443.74	-2.39578e-07	0.00144268	-0.0709892	0.943406	1	1	CMTM6
ENSG00000091409	22.9495	-1.17488e-06	0.00144269	-0.653103	0.51369	1	1	ITGA6
ENSG00000091436	1469.48	1.04362e-06	0.00144268	0.310322	0.756316	1	0.717954	MAP3K20
ENSG00000091483	215.608	-1.3768e-06	0.00144267	-0.329277	0.741946	1	1	FH
ENSG00000091490	271.41	-9.6577e-07	0.00144269	-0.502878	0.61505	1	1	SEL1L3
ENSG00000091527	9081.67	-4.56591e-06	0.00144267	-1.02034	0.307566	1	1	CDV3
ENSG00000091536	73.8796	2.09792e-06	0.00144269	0.882369	0.377577	1	1	MYO15A
ENSG00000091542	2263.01	-3.86105e-06	0.00144264	-0.629971	0.528714	1	1	ALKBH5
ENSG00000091592	7654.47	-8.40517e-07	0.00144267	-0.222757	0.823725	1	1	NLRP1
ENSG00000091622	18.0614	-9.73247e-07	0.00144269	1.97291	0.0485055	1	1	PITPNM3
ENSG00000091640	761.493	5.3181e-06	0.00144265	0.676203	0.498911	1	0.650719	SPAG7
ENSG00000091651	11.6716	-8.16754e-07	0.00144269	-0.401433	0.688102	1	1	ORC6
ENSG00000091732	72.6183	3.03041e-06	0.00144268	0.787365	0.431068	1	1.04501	ZC3HC1
ENSG00000091831	12.7265	-8.56232e-07	0.00144269	-0.566758	0.570879	1	1.2402	ESR1
ENSG00000091947	176.739	3.9513e-07	0.00144267	0.0910662	0.92744	1	1	TMEM101
ENSG00000092010	2853.45	-1.11026e-06	0.00144266	-0.239634	0.810614	1	1	PSME1
ENSG00000092020	612.937	-1.62821e-06	0.00144267	-0.400307	0.68893	1	1	PPP2R3C
ENSG00000092036	190.15	2.15303e-06	0.00144268	0.592017	0.553839	1	1	HAUS4
ENSG00000092051	17.4614	5.14152e-07	0.00144269	0.216225	0.828812	1	1	JPH4
ENSG00000092067	13.6299	2.09435e-06	0.00144269	1.13837	0.254964	1	1.2402	CEBPE
ENSG00000092068	11.4912	-2.56e-07	0.00144269	-0.175713	0.860519	1	1	SLC7A8
ENSG00000092094	429.317	-8.71891e-07	0.00144266	-0.164948	0.868985	1	1	OSGEP
ENSG00000092098	549.677	4.27325e-06	0.00144268	1.16942	0.242236	1	1	RNF31
ENSG00000092108	1496.12	-3.58807e-06	0.00144268	-0.920263	0.357435	1	1	SCFD1
ENSG00000092140	486.935	-1.44795e-07	0.00144268	-0.044923	0.964169	1	0.650719	G2E3
ENSG00000092148	4592.91	-5.22239e-07	0.00144268	-0.150951	0.880014	1	1.19571	HECTD1
ENSG00000092199	7742.6	-1.28494e-06	0.00144266	-0.250588	0.802133	1	1	HNRNPC
ENSG00000092200	83.7849	-1.15651e-06	0.00144268	-0.39822	0.690468	1	1.2402	RPGRIP1
ENSG00000092201	1092.83	2.22127e-06	0.00144268	0.629257	0.529181	1	1	SUPT16H
ENSG00000092203	1812.71	-5.65149e-06	0.00144264	-0.8904	0.373251	1	0.717954	TOX4
ENSG00000092208	30.4839	7.48558e-07	0.00144268	0.411538	0.680678	1	1.04501	GEMIN2
ENSG00000092295	29.2297	1.55999e-06	0.00144269	0.750455	0.452981	1	1.04501	TGM1
ENSG00000092330	924.171	4.84473e-06	0.00144265	0.814666	0.415263	1	0.650719	TINF2
ENSG00000092439	1599.73	-3.98954e-07	0.00144267	-0.0908075	0.927646	1	1.63143	TRPM7
ENSG00000092445	9.75342	-2.6959e-06	0.00144269	-1.60684	0.10809	1	1	TYRO3
ENSG00000092470	27.243	-1.70035e-06	0.00144268	-0.585599	0.558145	1	1	WDR76
ENSG00000092529	39.9412	1.42128e-06	0.00144269	0.613039	0.539851	1	1	CAPN3
ENSG00000092531	1348.79	-4.05764e-06	0.00144268	-1.00764	0.313627	1	1	SNAP23
ENSG00000092621	7.69329	1.01741e-06	0.00144269	0.773198	0.439405	1	1.2402	PHGDH
ENSG00000092758	16.8667	2.96482e-06	0.00144269	2.09865	0.0358476	1	1	COL9A3
ENSG00000092820	4665.13	-4.85766e-06	0.00144268	-1.33098	0.183195	1	1	EZR
ENSG00000092841	4245.12	8.79278e-07	0.00144266	0.181579	0.855913	1	1.19571	MYL6
ENSG00000092847	5015.5	3.12094e-06	0.00144268	0.971707	0.331196	1	1	AGO1
ENSG00000092853	20.7947	1.54352e-06	0.00144268	0.562983	0.573446	1	1.04501	CLSPN
ENSG00000092871	1278.69	6.81171e-06	0.00144268	1.82246	0.0683846	1	1.63143	RFFL
ENSG00000092929	1861.18	2.44598e-06	0.00144267	0.628184	0.529883	1	1	UNC13D
ENSG00000092931	372.009	-9.7748e-06	0.00144265	-1.42063	0.155425	1	1	MFSD11
ENSG00000092964	3516.82	-2.93079e-06	0.00144269	-1.06412	0.287272	1	1	DPYSL2
ENSG00000092969	9.97441	-5.40516e-07	0.00144269	-0.39731	0.691139	1	1	TGFB2
ENSG00000092978	249.999	-2.78894e-06	0.00144267	-0.0591362	0.952844	1	1	GPATCH2
ENSG00000093000	3313.38	-1.95307e-06	0.00144267	-0.433158	0.6649	1	1	NUP50
ENSG00000093010	653.641	7.05857e-07	0.00144267	0.162758	0.870709	1	1	COMT
ENSG00000093072	6576.32	-2.44089e-06	0.00144268	-0.71911	0.472073	1	1	ADA2
ENSG00000093134	699.994	5.75423e-06	0.00144269	2.02316	0.0430566	1	1	VNN3
ENSG00000093144	372.592	-7.90291e-07	0.00144268	-0.273669	0.784339	1	0.717954	ECHDC1
ENSG00000093167	2689.22	-1.13624e-05	0.00144267	-1.77504	0.0758915	1	1	LRRFIP2
ENSG00000093183	597.239	-1.76228e-06	0.00144266	-0.332747	0.739325	1	1	SEC22C
ENSG00000093217	22.9592	1.79194e-07	0.00144269	0.080499	0.93584	1	1	XYLB
ENSG00000094631	705.039	-7.27998e-06	0.00144266	-1.37159	0.17019	1	1	HDAC6
ENSG00000094841	452.577	-2.3731e-06	0.00144267	-0.574669	0.565515	1	0.717954	UPRT
ENSG00000094880	130.883	2.48958e-06	0.00144268	0.808896	0.418575	1	1	CDC23
ENSG00000094914	198.465	-1.77781e-06	0.00144267	-0.437177	0.661983	1	0.717954	AAAS
ENSG00000094916	412.178	4.94547e-06	0.00144267	1.09886	0.27183	1	0.650719	CBX5
ENSG00000094975	2425.21	-7.26893e-06	0.00144267	-1.19992	0.230172	1	1	SUCO
ENSG00000095002	35.1648	-1.93226e-06	0.00144269	-0.860073	0.389749	1	1.04501	MSH2
ENSG00000095015	9858.22	1.87281e-06	0.00144267	0.450569	0.6523	1	1	MAP3K1
ENSG00000095059	431.421	-1.53753e-08	0.00144265	0.0273231	0.978202	1	0.650719	DHPS
ENSG00000095066	86.1109	3.14372e-07	0.00144269	0.123739	0.901522	1	1.2402	HOOK2
ENSG00000095139	1248.23	4.56783e-06	0.00144268	1.12713	0.259687	1	1	ARCN1
ENSG00000095209	247.39	-2.41252e-06	0.00144267	-0.569256	0.569182	1	1	TMEM38B
ENSG00000095261	567.302	-4.81217e-06	0.00144268	-1.21953	0.222643	1	1	PSMD5
ENSG00000095303	1040.9	3.68102e-06	0.00144267	0.896302	0.370091	1	1	PTGS1
ENSG00000095319	651.895	-5.09812e-07	0.00144265	-0.0952489	0.924117	1	0.717954	NUP188
ENSG00000095321	331.641	-3.62495e-06	0.00144266	-0.672998	0.500948	1	1	CRAT
ENSG00000095370	1334.58	7.57371e-07	0.00144268	0.964495	0.334798	1	0.717954	SH2D3C
ENSG00000095380	616.639	-2.02492e-06	0.00144265	-0.375228	0.707491	1	0.717954	NANS
ENSG00000095383	1011.59	5.06126e-06	0.00144267	1.06124	0.288581	1	0.717954	TBC1D2
ENSG00000095397	119.713	-3.46909e-06	0.00144269	-0.922607	0.356212	1	0.650719	WHRN
ENSG00000095485	902.643	-5.53409e-06	0.00144265	-0.898663	0.368832	1	1	CWF19L1
ENSG00000095564	5227.61	1.37644e-06	0.00144267	-1.53264	0.125366	1	1.19571	BTAF1
ENSG00000095574	1046.29	-6.10348e-06	0.00144267	-1.20333	0.22885	1	0.717954	IKZF5
ENSG00000095585	11.2969	8.57588e-06	0.0014427	0.180389	0.856847	1	1	BLNK
ENSG00000095637	10.3224	-5.57576e-07	0.00144269	-0.291593	0.770597	1	1	SORBS1
ENSG00000095739	11.089	-2.86667e-06	0.00144269	-1.33086	0.183235	1	1	BAMBI
ENSG00000095787	5617.71	-5.10687e-07	0.00144266	-0.0986801	0.921392	1	1.19571	WAC
ENSG00000095794	800.882	-2.99768e-06	0.00144268	-0.894257	0.371184	1	1	CREM
ENSG00000095906	153.682	1.78042e-06	0.00144268	0.538079	0.590523	1	1	NUBP2
ENSG00000095951	1454.69	2.41263e-06	0.00144267	0.59341	0.552907	1	1.63143	HIVEP1
ENSG00000095970	7.1804	3.4577e-07	0.00144269	0.222219	0.824144	1	1	TREM2
ENSG00000096060	1585.42	2.66148e-07	0.00144269	0.131845	0.895107	1	1	FKBP5
ENSG00000096063	933.254	2.54828e-06	0.00144268	0.674294	0.500124	1	0.650719	SRPK1
ENSG00000096070	935.613	2.34035e-06	0.00144268	0.740735	0.458854	1	1	BRPF3
ENSG00000096080	223.182	2.99682e-06	0.00144267	0.692848	0.488405	1	0.717954	MRPS18A
ENSG00000096093	120.011	-8.15055e-06	0.00144269	-2.12766	0.0333652	1	0.717954	EFHC1
ENSG00000096384	4663.1	2.12913e-06	0.00144265	0.382085	0.702398	1	1.63143	HSP90AB1
ENSG00000096401	1845.55	-6.78341e-06	0.00144267	-1.36071	0.173604	1	0.717954	CDC5L
ENSG00000096433	111.234	7.03748e-07	0.00144269	0.294223	0.768587	1	0.717954	ITPR3
ENSG00000096654	47.7981	-2.62802e-08	0.00144268	-0.00835167	0.993336	1	1	ZNF184
ENSG00000096717	932.03	4.0297e-07	0.00144267	0.083905	0.933132	1	0.717954	SIRT1
ENSG00000096746	2085.66	-9.43319e-06	0.00144266	-1.54133	0.123237	1	1	HNRNPH3
ENSG00000096872	75.8425	1.42926e-06	0.00144268	0.375479	0.707304	1	1	IFT74
ENSG00000096968	1867.73	-1.24928e-06	0.00144268	-0.396599	0.691663	1	1.63143	JAK2
ENSG00000096996	256.588	2.35667e-06	0.00144267	0.555719	0.578403	1	0.717954	IL12RB1
ENSG00000097007	773.005	1.37244e-06	0.00144267	0.316143	0.751894	1	1	ABL1
ENSG00000097021	26.3684	-4.18315e-06	0.00144269	-1.41838	0.156079	1	1.2402	ACOT7
ENSG00000097033	3389.12	-2.59676e-06	0.00144267	-0.564628	0.572327	1	1	SH3GLB1
ENSG00000097046	29.5383	-2.47846e-06	0.00144269	-0.986655	0.323812	1	1.04501	CDC7
ENSG00000099139	545.871	-2.32551e-07	0.00144267	-0.0597493	0.952355	1	1	PCSK5
ENSG00000099194	316.328	-1.49784e-06	0.00144269	-0.573321	0.566427	1	0.650719	SCD
ENSG00000099203	170.127	-3.89088e-07	0.00144267	-0.0944866	0.924723	1	1	TMED1
ENSG00000099204	30.6336	2.27505e-06	0.00144269	0.916613	0.359345	1	1.04501	ABLIM1
ENSG00000099219	120.413	-1.42876e-06	0.00144268	-0.4658	0.641359	1	0.717954	ERMP1
ENSG00000099246	1800.43	-2.14548e-06	0.00144267	-0.476847	0.633471	1	1.63143	RAB18
ENSG00000099250	129.159	2.44257e-06	0.00144269	1.66154	0.096606	1	0.650719	NRP1
ENSG00000099251	23.3353	-1.32997e-06	0.00144269	-0.739208	0.459781	1	1	HSD17B7P2
ENSG00000099284	15.0799	-6.77424e-07	0.00144269	-0.300457	0.763829	1	1.2402	MACROH2A2
ENSG00000099290	1386.82	-5.62176e-06	0.00144266	-1.05325	0.292224	1	1.63143	WASHC2A
ENSG00000099308	1903.67	3.40217e-06	0.00144268	0.893297	0.371698	1	1	MAST3
ENSG00000099326	158.254	2.71045e-06	0.00144268	0.821153	0.411559	1	1	MZF1
ENSG00000099330	131.358	-5.11043e-07	0.00144267	-0.132525	0.894569	1	0.717954	OCEL1
ENSG00000099331	18206.5	6.08644e-05	0.00144332	0.170218	0.864838	1	1.19571	MYO9B
ENSG00000099337	617.131	3.49951e-06	0.00144268	1.01039	0.312307	1	0.717954	KCNK6
ENSG00000099338	85.7797	-3.71752e-07	0.00144269	-0.148082	0.882278	1	1	CATSPERG
ENSG00000099341	1136.07	-3.83826e-06	0.00144266	-0.777427	0.436907	1	1	PSMD8
ENSG00000099364	162.826	9.77331e-07	0.00144268	0.277413	0.781463	1	1	FBXL19
ENSG00000099365	34.8867	-2.79857e-06	0.00144269	-0.0928542	0.926019	1	1	STX1B
ENSG00000099377	34.1272	1.99522e-07	0.00144268	0.0694892	0.9446	1	1	HSD3B7
ENSG00000099381	1382.61	2.55001e-06	0.00144268	0.680711	0.496054	1	1	SETD1A
ENSG00000099385	282.848	3.94362e-06	0.00144267	0.894219	0.371205	1	1	BCL7C
ENSG00000099622	3138.16	6.07942e-07	0.00144267	0.128008	0.898143	1	1	CIRBP
ENSG00000099624	239.979	-1.25813e-06	0.00144268	-0.354861	0.722694	1	0.717954	ATP5F1D
ENSG00000099625	5.13655	-9.89174e-09	0.00144269	-0.00945612	0.992455	1	1.04501	CBARP
ENSG00000099783	3938.7	2.73317e-07	0.00144266	0.0494752	0.960541	1	1.19571	HNRNPM
ENSG00000099785	804.849	1.43812e-06	0.00144267	0.333279	0.738923	1	0.717954	MARCHF2
ENSG00000099795	251.499	9.9486e-07	0.00144267	0.2561	0.797874	1	1	NDUFB7
ENSG00000099797	189.913	-1.84105e-06	0.00144267	-0.397056	0.691326	1	0.717954	TECR
ENSG00000099800	177.077	1.36897e-06	0.00144267	0.291804	0.770437	1	0.650719	TIMM13
ENSG00000099804	461.179	-3.57601e-06	0.00144267	-0.770783	0.440835	1	0.650719	CDC34
ENSG00000099810	102.752	1.12932e-06	0.00144268	0.404596	0.685774	1	1.04501	MTAP
ENSG00000099814	8.7805	-4.94592e-07	0.00144269	-0.411582	0.680646	1	1	CEP170B
ENSG00000099817	1217.88	-7.98842e-07	0.00144267	-0.187088	0.851592	1	1	POLR2E
ENSG00000099821	244.883	9.48986e-07	0.00144267	0.242404	0.808467	1	1	POLRMT
ENSG00000099822	6.41412	4.90644e-07	0.00144269	0.289543	0.772166	1	1	HCN2
ENSG00000099840	32.7089	-1.7295e-06	0.00144269	-0.734141	0.462863	1	1	IZUMO4
ENSG00000099849	85.2158	1.15112e-06	0.00144269	0.473137	0.636116	1	1	RASSF7
ENSG00000099860	3632.53	-8.54159e-07	0.00144269	-0.440748	0.659395	1	1.63143	GADD45B
ENSG00000099864	5.08893	-1.42136e-06	0.00144269	-0.894342	0.371139	1	1	PALM
ENSG00000099875	7349.1	-3.18869e-07	0.00144268	-0.0991467	0.921022	1	1.19571	MKNK2
ENSG00000099889	50.8573	4.05386e-07	0.00144268	0.139743	0.888863	1	1	ARVCF
ENSG00000099899	438.833	-9.93342e-06	0.00144269	0.398972	0.689914	1	0.717954	TRMT2A
ENSG00000099901	212.008	-1.83249e-06	0.00144265	-0.334461	0.738032	1	1	RANBP1
ENSG00000099904	332.834	-6.96061e-07	0.00144267	-0.183375	0.854504	1	1	ZDHHC8
ENSG00000099910	214.474	6.21263e-06	0.00144268	1.64203	0.100583	1	0.650719	KLHL22
ENSG00000099917	3172.11	-3.33285e-05	0.00144287	0.322433	0.747125	1	1.63143	MED15
ENSG00000099940	1038.45	8.11887e-07	0.00144267	0.193544	0.846533	1	1	SNAP29
ENSG00000099942	2400.66	-6.17257e-07	0.00144267	-0.137723	0.890459	1	1.63143	CRKL
ENSG00000099949	117.672	-2.19226e-06	0.00144268	-0.620305	0.535057	1	0.650719	LZTR1
ENSG00000099954	13.1155	9.57344e-07	0.00144269	0.560072	0.57543	1	1	CECR2
ENSG00000099956	921.202	7.28415e-06	0.00144265	1.1971	0.231267	1	1	SMARCB1
ENSG00000099958	6.81336	2.3623e-06	0.00144269	1.49672	0.134466	1	1.2402	DERL3
ENSG00000099968	996.795	-3.5497e-07	0.00144266	-0.0779961	0.937831	1	1	BCL2L13
ENSG00000099977	206.086	3.34156e-06	0.00144268	0.857389	0.39123	1	1	DDT
ENSG00000099985	8198.02	8.28126e-07	0.00144269	0.314149	0.753408	1	1	OSM
ENSG00000099991	1133.99	-6.07297e-07	0.00144267	-0.144603	0.885024	1	1	CABIN1
ENSG00000099992	621.34	2.44317e-08	0.00144269	0.00533985	0.995739	1	1	TBC1D10A
ENSG00000099994	6.45809	1.87863e-06	0.00144269	1.13295	0.257236	1	1	SUSD2
ENSG00000099995	3640.8	-1.38967e-06	0.00144265	-0.245589	0.806	1	1	SF3A1
ENSG00000099998	11.4819	1.63735e-06	0.00144269	1.59891	0.109841	1	1	GGT5
ENSG00000099999	148.377	1.81368e-06	0.00144268	0.518679	0.603984	1	1	RNF215
ENSG00000100003	7.46917	1.86742e-07	0.00144269	0.10253	0.918336	1	1.04501	SEC14L2
ENSG00000100014	178.851	5.62336e-06	0.00144267	1.21503	0.224356	1	1	SPECC1L
ENSG00000100023	695.173	3.93765e-06	0.00144266	0.776275	0.437587	1	1	PPIL2
ENSG00000100024	125.518	2.4533e-06	0.00144269	1.1273	0.259615	1	0.717954	UPB1
ENSG00000100027	26.3099	-1.21412e-06	0.00144268	-0.433986	0.664299	1	1.2402	YPEL1
ENSG00000100028	445.143	8.36712e-07	0.00144267	0.176973	0.859529	1	0.717954	SNRPD3
ENSG00000100029	503.257	-8.55368e-07	0.00144264	-0.132897	0.894275	1	1	PES1
ENSG00000100030	3520.12	-4.41983e-07	0.00144267	-0.102883	0.918056	1	1	MAPK1
ENSG00000100031	260.93	4.94558e-06	0.00144269	1.54037	0.123471	1	0.650719	GGT1
ENSG00000100034	4156.78	4.50656e-06	0.00144266	0.888801	0.37411	1	1	PPM1F
ENSG00000100036	281.551	5.57763e-07	0.00144269	0.235993	0.813438	1	0.717954	SLC35E4
ENSG00000100038	421.947	5.69226e-06	0.00144268	1.58199	0.113652	1	1	TOP3B
ENSG00000100055	8545.5	1.80538e-06	0.00144268	0.60343	0.546223	1	1.19571	CYTH4
ENSG00000100056	474.771	-2.07116e-07	0.00144268	-0.0592449	0.952757	1	0.650719	ESS2
ENSG00000100058	145.009	-1.29218e-06	0.00144268	-0.472286	0.636723	1	1	CRYBB2P1
ENSG00000100060	1170.1	3.68403e-06	0.00144268	0.932571	0.351041	1	0.650719	MFNG
ENSG00000100068	978.566	-3.10811e-05	0.00144285	-2.52168	0.0116795	1	0.717954	LRP5L
ENSG00000100075	244.322	-2.63142e-06	0.00144268	-0.690241	0.490043	1	1	SLC25A1
ENSG00000100077	3581.28	2.161e-06	0.00144266	0.440889	0.659293	1	1	GRK3
ENSG00000100079	858.618	-6.79236e-06	0.00144269	-2.74234	0.00610039	1	1	LGALS2
ENSG00000100083	3882.43	5.28936e-08	0.00144268	0.0124866	0.990037	1	1.63143	GGA1
ENSG00000100084	112.605	7.41759e-06	0.00144268	1.79988	0.0718789	1	0.650719	HIRA
ENSG00000100092	823.34	7.8681e-07	0.00144268	0.241506	0.809163	1	0.650719	SH3BP1
ENSG00000100095	150.532	-4.35017e-06	0.00144268	-1.11092	0.266602	1	1	SEZ6L
ENSG00000100097	3372.18	2.2479e-06	0.00144267	0.571132	0.56791	1	1	LGALS1
ENSG00000100099	705.339	4.11574e-07	0.00144266	0.0790461	0.936996	1	0.650719	HPS4
ENSG00000100100	1215.05	5.1163e-06	0.00144268	1.32518	0.18511	1	1	PIK3IP1
ENSG00000100104	230.769	1.42278e-06	0.00144266	0.279912	0.779545	1	1	SRRD
ENSG00000100105	398.895	4.85096e-06	0.00144267	1.1184	0.263395	1	1	PATZ1
ENSG00000100106	1432.93	3.02077e-06	0.00144265	0.558465	0.576527	1	1.63143	TRIOBP
ENSG00000100109	1086.44	3.9908e-06	0.00144266	0.728363	0.466391	1	1	TFIP11
ENSG00000100116	23.3391	1.28348e-06	0.00144269	0.80268	0.42216	1	1	GCAT
ENSG00000100124	95.8593	-3.5968e-06	0.00144268	-0.903129	0.366458	1	1.04501	ANKRD54
ENSG00000100129	3442.64	-3.273e-06	0.00144267	-0.802683	0.422158	1	1.63143	EIF3L
ENSG00000100138	719.469	-3.41021e-06	0.00144264	-1.01796	0.308698	1	1	SNU13
ENSG00000100139	438.305	3.5309e-06	0.00144267	0.756575	0.449304	1	0.717954	MICALL1
ENSG00000100142	125.703	2.64586e-06	0.00144268	0.722691	0.46987	1	1	POLR2F
ENSG00000100147	324.713	3.37123e-06	0.00144267	0.849259	0.395737	1	1	CCDC134
ENSG00000100150	355.048	1.37646e-07	0.00144267	0.0279945	0.977667	1	1	DEPDC5
ENSG00000100151	224.964	-6.43485e-06	0.00144268	-1.77252	0.0763089	1	0.650719	PICK1
ENSG00000100154	23.226	-1.64142e-06	0.00144269	-1.15491	0.248129	1	1	TTC28
ENSG00000100181	47.5645	3.21452e-06	0.00144269	1.86156	0.0626647	1	1.2402	TPTEP1
ENSG00000100201	7762.79	-1.54318e-06	0.00144266	-0.2936	0.769064	1	1	DDX17
ENSG00000100206	5.97498	4.12235e-07	0.00144269	0.245215	0.80629	1	1	DMC1
ENSG00000100207	1922.66	2.41108e-06	0.00144268	0.615145	0.538459	1	1	TCF20
ENSG00000100209	66.3965	-5.15123e-06	0.00144268	-1.35766	0.174571	1	1.04501	HSCB
ENSG00000100211	7.50791	-1.78261e-07	0.00144269	-0.119208	0.905111	1	1	CBY1
ENSG00000100216	631.683	4.79437e-07	0.00144266	0.0885	0.929479	1	1	TOMM22
ENSG00000100219	2828.25	-3.85414e-06	0.00144266	-0.590674	0.554739	1	1.19571	XBP1
ENSG00000100220	796.16	3.26313e-06	0.00144267	0.761137	0.446575	1	1	RTCB
ENSG00000100221	3114.14	-6.69357e-06	0.00144268	-1.65493	0.097939	1	1	JOSD1
ENSG00000100225	2986.63	-2.04062e-06	0.00144267	-0.508676	0.610979	1	1.63143	FBXO7
ENSG00000100226	3718.71	7.00312e-07	0.00144269	0.274515	0.783689	1	1	GTPBP1
ENSG00000100227	2253.2	1.04446e-06	0.00144267	0.221416	0.824769	1	1	POLDIP3
ENSG00000100228	5.21982	1.11619e-06	0.00144269	0.793901	0.427253	1	1	RAB36
ENSG00000100239	1131.03	2.84189e-06	0.00144266	0.56174	0.574293	1	0.650719	PPP6R2
ENSG00000100241	1723.37	3.94293e-06	0.00144268	0.991099	0.321637	1	1	SBF1
ENSG00000100242	4948.29	3.46875e-06	0.00144266	0.633255	0.526567	1	1	SUN2
ENSG00000100243	886.866	2.07343e-06	0.00144266	0.427053	0.66934	1	0.717954	CYB5R3
ENSG00000100246	37.2684	-5.96194e-07	0.00144269	-0.24416	0.807107	1	1.2402	DNAL4
ENSG00000100258	588.369	-1.3839e-06	0.00144268	-0.373292	0.708931	1	0.650719	LMF2
ENSG00000100263	92.0412	2.56591e-06	0.00144268	0.777172	0.437057	1	1	RHBDD3
ENSG00000100266	1764.57	7.30139e-06	0.00144268	1.71146	0.0869953	1	0.717954	PACSIN2
ENSG00000100271	36.282	-5.96374e-06	0.00144269	-1.77519	0.0758659	1	1	TTLL1
ENSG00000100280	2691.68	1.35721e-06	0.00144265	0.231416	0.816992	1	1	AP1B1
ENSG00000100281	999.464	-4.14427e-06	0.00144266	-0.851137	0.394693	1	1	HMGXB4
ENSG00000100284	6787.19	8.37336e-07	0.00144268	0.253955	0.79953	1	1	TOM1
ENSG00000100285	20.0137	1.07593e-06	0.00144269	0.574411	0.56569	1	1.2402	NEFH
ENSG00000100288	13.1407	-8.92557e-07	0.00144269	-0.558457	0.576533	1	1	CHKB
ENSG00000100290	8.25213	1.21449e-06	0.00144269	0.74077	0.458833	1	1.2402	BIK
ENSG00000100292	4087.96	-3.05418e-07	0.00144267	-0.0762069	0.939254	1	1	HMOX1
ENSG00000100294	72.1625	5.39668e-06	0.00144269	1.83042	0.0671873	1	1	MCAT
ENSG00000100296	552.013	2.9889e-06	0.00144266	0.555633	0.578462	1	0.717954	THOC5
ENSG00000100297	913.718	-2.36321e-06	0.00144267	-0.54234	0.587584	1	0.717954	MCM5
ENSG00000100299	429.606	2.6201e-06	0.00144267	0.618153	0.536474	1	0.717954	ARSA
ENSG00000100300	2341.66	-6.67548e-07	0.00144268	-0.229363	0.818587	1	1.63143	TSPO
ENSG00000100302	78.5777	-1.44493e-06	0.00144269	-0.882625	0.377439	1	1	RASD2
ENSG00000100304	162.048	-1.48496e-06	0.00144269	-0.615266	0.538379	1	1	TTLL12
ENSG00000100307	252.554	5.89584e-06	0.00144269	1.89507	0.0580834	1	1	CBX7
ENSG00000100314	6.94216	-5.77971e-07	0.00144269	-0.33855	0.734949	1	1.04501	CABP7
ENSG00000100316	12693.9	1.67448e-06	0.00144265	0.299691	0.764413	1	1.19571	RPL3
ENSG00000100319	133.52	3.98546e-06	0.00144267	0.924899	0.355018	1	1	ZMAT5
ENSG00000100321	158.817	1.88286e-06	0.00144268	0.521146	0.602265	1	0.650719	SYNGR1
ENSG00000100324	239.566	-3.69557e-06	0.00144267	-0.525362	0.599331	1	0.717954	TAB1
ENSG00000100325	939.641	-7.27654e-07	0.00144265	0.125065	0.900472	1	0.717954	ASCC2
ENSG00000100330	6932.05	5.58881e-06	0.00144266	0.9736	0.330255	1	1	MTMR3
ENSG00000100335	988.59	1.45711e-06	0.00144267	0.373368	0.708874	1	0.717954	MIEF1
ENSG00000100336	9.26963	2.08908e-06	0.00144269	1.22163	0.221849	1	1	APOL4
ENSG00000100342	171.652	2.44751e-07	0.00144269	0.124584	0.900853	1	0.717954	APOL1
ENSG00000100345	33956	-1.52349e-07	0.00144264	-0.0297363	0.976277	1	1.19571	MYH9
ENSG00000100347	209.878	3.00248e-07	0.00144268	0.0980779	0.92187	1	0.650719	SAMM50
ENSG00000100348	288.781	-3.67e-06	0.00144265	-0.634965	0.525451	1	0.650719	TXN2
ENSG00000100350	38.0382	2.66955e-07	0.00144269	0.11809	0.905996	1	1	FOXRED2
ENSG00000100351	26.6914	2.52147e-07	0.00144269	0.102846	0.918085	1	1	GRAP2
ENSG00000100353	3360.46	-1.50366e-06	0.00144266	-0.304966	0.760392	1	1	EIF3D
ENSG00000100354	2251.33	3.10264e-06	0.00144268	0.809691	0.418118	1	1.63143	TNRC6B
ENSG00000100359	15.0729	2.06196e-06	0.00144269	0.919769	0.357693	1	1.04501	SGSM3
ENSG00000100360	78.4873	1.31636e-06	0.00144268	0.461364	0.644538	1	1.2402	IFT27
ENSG00000100364	1952.79	-9.2139e-07	0.00144268	-0.309156	0.757203	1	0.717954	KIAA0930
ENSG00000100365	1216.7	6.63504e-07	0.00144268	0.192047	0.847705	1	1	NCF4
ENSG00000100368	3030.95	5.6987e-07	0.00144268	0.516483	0.605517	1	1.19571	CSF2RB
ENSG00000100372	32.9173	-1.32952e-06	0.00144268	-0.41464	0.678406	1	1	SLC25A17
ENSG00000100373	43.5433	2.7655e-06	0.00144268	0.969711	0.33219	1	1	UPK3A
ENSG00000100376	923.518	1.92485e-06	0.00144268	0.566348	0.571158	1	0.717954	FAM118A
ENSG00000100379	175.998	-1.74251e-06	0.00144267	-0.398477	0.690279	1	0.650719	KCTD17
ENSG00000100380	2028.6	2.01415e-05	0.00144273	-0.523635	0.600532	1	0.717954	ST13
ENSG00000100385	11.7567	2.52341e-06	0.00144269	1.94215	0.0521188	1	1.2402	IL2RB
ENSG00000100387	389.536	4.05555e-06	0.00144266	0.792959	0.427801	1	1	RBX1
ENSG00000100393	11534.7	-9.36134e-06	0.00144268	-0.365118	0.715023	1	1	EP300
ENSG00000100395	309.125	3.53476e-06	0.00144267	0.800299	0.423537	1	1	L3MBTL2
ENSG00000100399	6.72793	-3.93201e-07	0.00144269	-0.269983	0.787173	1	1	CHADL
ENSG00000100401	684.318	-1.61848e-06	0.00144268	-0.464708	0.64214	1	1	RANGAP1
ENSG00000100403	658.914	4.65783e-06	0.00144266	0.844691	0.398283	1	1	ZC3H7B
ENSG00000100410	395.165	-4.11201e-06	0.00144266	-0.564322	0.572535	1	1	PHF5A
ENSG00000100412	1247.51	7.63808e-06	0.00144266	-0.498711	0.617983	1	1.63143	ACO2
ENSG00000100413	153.001	3.02777e-06	0.00144268	0.839124	0.4014	1	0.650719	POLR3H
ENSG00000100416	356.331	7.38202e-06	0.00144268	1.90256	0.0570976	1	0.717954	TRMU
ENSG00000100417	162.726	9.29042e-07	0.00144267	0.239006	0.811101	1	0.650719	PMM1
ENSG00000100418	522.037	-4.33302e-05	0.00144298	-0.454173	0.649704	1	1	DESI1
ENSG00000100422	2114.05	2.72188e-06	0.00144268	0.863062	0.388103	1	1	CERK
ENSG00000100425	2254.96	3.01407e-06	0.00144267	0.745007	0.456268	1	1	BRD1
ENSG00000100426	1041.73	2.66532e-06	0.00144267	0.640405	0.521909	1	1	ZBED4
ENSG00000100427	97.5638	1.34311e-06	0.00144269	0.72984	0.465488	1	1	MLC1
ENSG00000100429	13.742	9.79608e-07	0.00144269	0.428248	0.668471	1	1	HDAC10
ENSG00000100439	289.126	3.47729e-06	0.00144268	0.97888	0.327639	1	0.650719	ABHD4
ENSG00000100441	2490.2	4.0407e-06	0.00144267	0.915448	0.359957	1	1	KHNYN
ENSG00000100442	196.95	-2.1205e-06	0.00144268	-0.583047	0.559862	1	1	FKBP3
ENSG00000100445	266.594	-1.72268e-06	0.00144267	-0.388624	0.697555	1	1	SDR39U1
ENSG00000100461	1851.46	6.6258e-06	0.00144267	1.26376	0.206315	1	1	RBM23
ENSG00000100462	163.648	1.90917e-07	0.00144268	0.0542535	0.956733	1	0.650719	PRMT5
ENSG00000100473	11.7939	-1.95326e-06	0.00144269	-1.05236	0.292637	1	1	COCH
ENSG00000100478	160.927	1.25345e-06	0.00144267	0.316994	0.751248	1	0.650719	AP4S1
ENSG00000100479	19.6796	2.3055e-06	0.00144269	0.834823	0.403817	1	1.04501	POLE2
ENSG00000100483	377.391	-5.0938e-06	0.00144267	-1.13087	0.258108	1	0.650719	VCPKMT
ENSG00000100485	2721.62	3.56444e-06	0.00144267	0.820267	0.412064	1	1.63143	SOS2
ENSG00000100490	21.4532	1.50864e-06	0.00144269	0.615379	0.538305	1	1	CDKL1
ENSG00000100503	6381.81	-7.62189e-07	0.00144267	-0.174378	0.861568	1	1	NIN
ENSG00000100504	3062.2	-3.56661e-06	0.00144267	-0.828091	0.407619	1	1	PYGL
ENSG00000100519	1078.88	-9.46415e-06	0.00144267	-1.86698	0.0619038	1	1	PSMC6
ENSG00000100522	70.3028	-5.36134e-06	0.00144268	-1.39148	0.164081	1	1.2402	GNPNAT1
ENSG00000100523	1741.2	-1.00393e-06	0.00144267	-0.233147	0.815647	1	1	DDHD1
ENSG00000100526	7.72902	-8.32056e-07	0.00144269	-0.565618	0.571653	1	1	CDKN3
ENSG00000100528	1587.35	-4.23679e-06	0.00144268	-1.1421	0.253414	1	1	CNIH1
ENSG00000100532	299.255	-1.58487e-06	0.00144268	-0.475343	0.634543	1	1	CGRRF1
ENSG00000100554	461.711	9.74318e-07	0.00144266	0.182477	0.855208	1	1	ATP6V1D
ENSG00000100564	235.525	-5.56641e-06	0.00144268	-1.44508	0.148435	1	0.717954	PIGH
ENSG00000100567	541.6	-1.64756e-06	0.00144266	-0.343869	0.730945	1	1	PSMA3
ENSG00000100568	1177.58	-1.73139e-06	0.00144267	-0.410009	0.681799	1	1	VTI1B
ENSG00000100575	158.996	-1.9613e-06	0.00144268	-0.545072	0.585704	1	1	TIMM9
ENSG00000100577	114.431	5.76992e-07	0.00144267	0.13822	0.890066	1	1	GSTZ1
ENSG00000100578	163.429	-1.97706e-06	0.00144267	-0.487096	0.62619	1	0.650719	KIAA0586
ENSG00000100580	819.577	2.52221e-06	0.00144267	0.379412	0.704382	1	1	TMED8
ENSG00000100583	7.28228	2.06317e-06	0.00144269	1.21609	0.223949	1	1	SAMD15
ENSG00000100591	283.42	6.98313e-06	0.00144266	1.28053	0.200358	1	0.650719	AHSA1
ENSG00000100592	88.2131	-1.8476e-06	0.00144269	-0.895435	0.370555	1	1	DAAM1
ENSG00000100596	2405.14	1.62417e-06	0.00144268	0.469308	0.63885	1	1	SPTLC2
ENSG00000100599	5567.04	2.65854e-06	0.00144267	0.643598	0.519836	1	1.63143	RIN3
ENSG00000100600	316.605	5.74548e-07	0.00144269	0.312681	0.754523	1	0.650719	LGMN
ENSG00000100601	141.12	4.39869e-06	0.00144268	0.427963	0.668678	1	1	ALKBH1
ENSG00000100603	1675.1	-9.34621e-07	0.00144267	-0.206016	0.836778	1	1	SNW1
ENSG00000100605	2789.96	3.55949e-06	0.00144266	0.684023	0.493961	1	1.63143	ITPK1
ENSG00000100612	886.158	2.83495e-07	0.00144265	0.049776	0.960301	1	1	DHRS7
ENSG00000100614	3853.43	-3.14248e-06	0.00144267	-0.738041	0.460489	1	1	PPM1A
ENSG00000100628	73.0597	3.08796e-07	0.00144269	0.148772	0.881734	1	1.04501	ASB2
ENSG00000100629	124.935	-2.35273e-06	0.00144267	-0.574524	0.565613	1	1	CEP128
ENSG00000100632	382.073	-8.24217e-07	0.00144267	-0.214587	0.83009	1	0.650719	ERH
ENSG00000100644	47862.2	-4.17718e-06	0.00144268	-1.36075	0.173594	1	1	HIF1A
ENSG00000100647	6325.06	-1.19902e-06	0.00144266	-0.252262	0.800839	1	1.19571	SUSD6
ENSG00000100650	11201.8	-5.26902e-06	0.00144266	-1.02454	0.305578	1	1	SRSF5
ENSG00000100664	10441.6	-4.90138e-06	0.00144268	-1.30755	0.191025	1	1	EIF5
ENSG00000100697	4050.42	3.0626e-07	0.00144267	0.0721676	0.942469	1	1	DICER1
ENSG00000100711	98.2407	3.18958e-06	0.00144268	0.819232	0.412654	1	1.2402	ZFYVE21
ENSG00000100714	261.052	-2.0353e-06	0.00144268	-0.566654	0.57095	1	0.650719	MTHFD1
ENSG00000100722	715.785	-9.35569e-07	0.00144267	-0.205799	0.836948	1	0.650719	ZC3H14
ENSG00000100726	244.509	3.60921e-06	0.00144268	1.036	0.300202	1	0.717954	TELO2
ENSG00000100731	4104.61	5.1255e-06	0.00144268	1.4311	0.152402	1	1.63143	PCNX1
ENSG00000100744	99.205	2.43196e-06	0.00144268	0.72724	0.467079	1	1	GSKIP
ENSG00000100749	348.337	4.16458e-07	0.00144267	0.101591	0.919082	1	0.650719	VRK1
ENSG00000100764	1174.59	-1.16557e-05	0.00144266	-0.96576	0.334164	1	1	PSMC1
ENSG00000100767	30.6056	-2.52211e-06	0.00144269	-1.0927	0.274523	1	1	PAPLN
ENSG00000100784	226.512	2.38741e-06	0.00144268	0.725307	0.468263	1	0.717954	RPS6KA5
ENSG00000100796	3318.54	-4.1674e-06	0.00144267	-0.9044	0.365783	1	1.19571	PPP4R3A
ENSG00000100802	110.182	-1.50392e-06	0.00144266	-0.29959	0.76449	1	1	C14orf93
ENSG00000100804	84.855	1.7462e-06	0.00144268	0.608957	0.542553	1	1.2402	PSMB5
ENSG00000100811	3857.17	-1.041e-07	0.00144267	-0.0311253	0.97517	1	1	YY1
ENSG00000100813	4349.4	1.20698e-06	0.00144267	0.280852	0.778824	1	1	ACIN1
ENSG00000100814	154.256	-1.02951e-06	0.00144268	-0.116249	0.907456	1	1	CCNB1IP1
ENSG00000100815	322.408	4.56708e-06	0.00144268	1.43512	0.151253	1	1	TRIP11
ENSG00000100823	747.075	1.95956e-07	0.00144265	0.0305104	0.97566	1	1	APEX1
ENSG00000100836	1043.9	-1.64422e-06	0.00144268	-0.445483	0.655971	1	1	PABPN1
ENSG00000100852	726.253	2.96333e-07	0.00144268	0.0895085	0.928678	1	1	ARHGAP5
ENSG00000100865	355.43	-5.60471e-05	0.00144321	-0.119077	0.905214	1	0.650719	CINP
ENSG00000100883	459.375	-1.4662e-06	0.00144267	-0.371221	0.710473	1	0.650719	SRP54
ENSG00000100888	2807.28	2.60328e-06	0.00144267	0.553571	0.579872	1	1	CHD8
ENSG00000100889	210.299	-1.06486e-06	0.00144267	-0.265563	0.790576	1	0.717954	PCK2
ENSG00000100890	74.3005	-1.34035e-06	0.00144267	-0.336425	0.736551	1	1	PRORP
ENSG00000100897	883.606	1.66442e-06	0.00144268	0.481712	0.630011	1	1	DCAF11
ENSG00000100902	302.976	-2.28454e-06	0.00144267	-0.597766	0.549996	1	0.650719	PSMA6
ENSG00000100906	26834	1.94186e-06	0.00144269	0.87131	0.383585	1	1	NFKBIA
ENSG00000100908	29.1332	5.12396e-06	0.00144269	1.7644	0.077664	1	1	EMC9
ENSG00000100911	1341.16	-1.00881e-07	0.00144268	-0.0359212	0.971345	1	1	PSME2
ENSG00000100916	88.339	-2.90313e-06	0.00144268	-0.93559	0.349485	1	1.2402	BRMS1L
ENSG00000100918	1853.01	1.68885e-06	0.00144269	0.721214	0.470778	1	1	REC8
ENSG00000100926	24.6166	1.94272e-06	0.00144269	0.764616	0.4445	1	1	TM9SF1
ENSG00000100934	955.986	-7.92803e-06	0.00144267	-1.4892	0.136434	1	1	SEC23A
ENSG00000100938	472.008	6.65833e-06	0.00144267	1.39244	0.163788	1	1	GMPR2
ENSG00000100941	2123.2	-3.04811e-06	0.00144266	-0.614284	0.539028	1	1	PNN
ENSG00000100949	349.665	8.76166e-07	0.00144267	0.192114	0.847653	1	1	RABGGTA
ENSG00000100979	19.5188	8.79705e-07	0.00144269	0.355531	0.722192	1	1	PLTP
ENSG00000100982	1180.19	5.97051e-06	0.00144267	1.18579	0.235707	1	0.717954	PCIF1
ENSG00000100983	365.775	-4.19904e-06	0.00144264	-0.625087	0.531914	1	1	GSS
ENSG00000100985	140.835	2.63501e-06	0.00144269	1.62919	0.103273	1	0.650719	MMP9
ENSG00000100991	2779.26	1.81015e-06	0.00144267	0.388732	0.697474	1	1	TRPC4AP
ENSG00000100994	887.293	-1.30413e-06	0.00144267	-0.314165	0.753395	1	0.717954	PYGB
ENSG00000100997	640.301	1.00269e-06	0.00144267	0.215768	0.829169	1	1	ABHD12
ENSG00000101000	8.45604	1.0468e-06	0.00144269	0.741478	0.458404	1	1	PROCR
ENSG00000101003	4.83286	2.59192e-07	0.00144269	0.153424	0.878064	1	1	GINS1
ENSG00000101017	139.247	4.14986e-06	0.00144269	1.30581	0.191619	1	0.717954	CD40
ENSG00000101019	174.474	-1.71188e-06	0.00144266	-0.309943	0.756604	1	0.650719	UQCC1
ENSG00000101040	263.614	1.5293e-06	0.00144268	0.505955	0.612888	1	1	ZMYND8
ENSG00000101052	286.029	-2.7821e-06	0.00144266	-1.79988	0.0718791	1	0.650719	IFT52
ENSG00000101057	9.71061	1.58278e-06	0.00144269	0.799929	0.423752	1	1	MYBL2
ENSG00000101079	465.456	-7.77598e-06	0.00144267	-1.51423	0.129968	1	1	NDRG3
ENSG00000101082	26.7579	8.82472e-07	0.00144268	0.304888	0.760452	1	1	SLA2
ENSG00000101084	108.394	-1.30972e-06	0.00144269	-0.625854	0.53141	1	0.717954	RAB5IF
ENSG00000101096	27.4701	3.96478e-06	0.00144269	1.60407	0.108699	1	1.2402	NFATC2
ENSG00000101104	96.9173	1.63554e-06	0.00144269	0.644197	0.519447	1	1.2402	PABPC1L
ENSG00000101109	6706.08	4.58461e-06	0.00144264	0.673141	0.500858	1	1.19571	STK4
ENSG00000101126	1913.59	1.33452e-06	0.00144268	0.350805	0.725735	1	1	ADNP
ENSG00000101132	132.273	-1.4336e-06	0.00144267	-0.361384	0.717813	1	0.717954	PFDN4
ENSG00000101138	157.26	2.38498e-06	0.00144269	0.937288	0.34861	1	1	CSTF1
ENSG00000101146	779.189	-5.28019e-06	0.00144266	-0.974682	0.329718	1	0.650719	RAE1
ENSG00000101150	4959.32	3.20689e-06	0.00144267	0.72692	0.467275	1	1	TPD52L2
ENSG00000101152	2831.37	1.19272e-05	0.0014427	1.69993	0.0891436	1	1	DNAJC5
ENSG00000101158	612.812	-7.13663e-06	0.00144267	-1.38592	0.16577	1	1	NELFCD
ENSG00000101160	6249.52	-3.56406e-06	0.00144266	-0.684237	0.493825	1	1.63143	CTSZ
ENSG00000101161	1268.92	-0.000134511	0.0014458	0.797085	0.425402	1	1	PRPF6
ENSG00000101162	108.529	2.49956e-06	0.00144268	0.829371	0.406895	1	0.717954	TUBB1
ENSG00000101166	828.363	-2.21209e-06	0.00144267	-0.508989	0.61076	1	1	PRELID3B
ENSG00000101181	107	9.07575e-06	0.00144268	1.99925	0.0455818	1	1	MTG2
ENSG00000101182	1586.77	-4.20687e-06	0.00144267	-0.886968	0.375096	1	1	PSMA7
ENSG00000101187	21.1221	-7.71894e-07	0.00144269	-0.53407	0.593293	1	1	SLCO4A1
ENSG00000101188	90.4135	7.7846e-08	0.00144269	0.0408977	0.967377	1	1.04501	NTSR1
ENSG00000101189	363.908	3.19883e-07	0.00144266	0.0612488	0.951161	1	0.717954	MRGBP
ENSG00000101190	89.0253	3.52581e-06	0.00144268	0.916659	0.359321	1	1	TCFL5
ENSG00000101191	1168.13	-1.57481e-06	0.00144265	-0.283641	0.776686	1	1	DIDO1
ENSG00000101193	1479.13	1.07277e-06	0.00144267	0.231804	0.81669	1	0.717954	GID8
ENSG00000101194	236.259	8.07794e-07	0.00144268	0.29658	0.766787	1	1	SLC17A9
ENSG00000101199	1492.68	1.64513e-06	0.00144267	0.419421	0.674908	1	1	ARFGAP1
ENSG00000101203	27.6812	1.97672e-07	0.00144269	0.0955723	0.92386	1	1.04501	COL20A1
ENSG00000101210	22.3533	6.07192e-07	0.00144269	0.398049	0.690594	1	1.2402	EEF1A2
ENSG00000101213	41.9829	-3.05643e-07	0.00144268	-0.111568	0.911166	1	1	PTK6
ENSG00000101216	997.993	2.69563e-06	0.00144268	0.686773	0.492226	1	1	GMEB2
ENSG00000101220	380.966	2.63895e-06	0.00144268	0.750978	0.452666	1	1	C20orf27
ENSG00000101224	238.87	-9.56239e-07	0.00144268	-0.261631	0.793606	1	1	CDC25B
ENSG00000101236	1749.07	4.53381e-06	0.00144266	0.91001	0.362817	1	1.63143	RNF24
ENSG00000101246	630.168	7.20603e-06	0.00144268	1.78417	0.0743956	1	1	ARFRP1
ENSG00000101247	404.692	-1.48632e-06	0.00144267	-0.337286	0.735901	1	1	NDUFAF5
ENSG00000101255	222.53	-4.12653e-06	0.00144269	-1.45552	0.145524	1	1	TRIB3
ENSG00000101265	11225.6	5.76509e-06	0.00144267	1.1968	0.231384	1	1.63143	RASSF2
ENSG00000101266	1504.12	8.15256e-07	0.00144268	0.211954	0.832143	1	1	CSNK2A1
ENSG00000101290	2222.51	-1.39227e-06	0.00144265	-0.261503	0.793705	1	1	CDS2
ENSG00000101294	2150.1	1.88858e-06	0.00144265	0.331609	0.740185	1	0.717954	HM13
ENSG00000101298	6.80666	2.13592e-06	0.00144269	1.35119	0.176634	1	1.2402	SNPH
ENSG00000101307	1304.82	1.71761e-06	0.00144268	0.609901	0.541927	1	1	SIRPB1
ENSG00000101310	894.177	-3.73885e-06	0.00144265	-0.660141	0.509163	1	0.650719	SEC23B
ENSG00000101335	6.84863	1.22821e-06	0.00144269	1.04852	0.2944	1	1	MYL9
ENSG00000101336	3860.37	3.2511e-07	0.00144268	0.109411	0.912876	1	1.63143	HCK
ENSG00000101337	1442.51	-1.0513e-06	0.00144267	-0.262309	0.793083	1	1.63143	TM9SF4
ENSG00000101343	786.501	-2.68267e-06	0.00144267	-0.630132	0.528608	1	1	CRNKL1
ENSG00000101346	407.264	-1.07969e-06	0.00144268	-0.37788	0.70552	1	0.650719	POFUT1
ENSG00000101347	8187.6	-1.41347e-06	0.00144269	-0.563901	0.572822	1	1	SAMHD1
ENSG00000101350	540.891	3.78286e-06	0.00144267	0.83171	0.405573	1	1	KIF3B
ENSG00000101353	13.1661	-1.4049e-06	0.00144269	-0.675314	0.499476	1	1.2402	MROH8
ENSG00000101361	355.01	-4.22646e-07	0.00144268	-0.147492	0.882744	1	1	NOP56
ENSG00000101363	155.66	6.43417e-06	0.00144268	1.49382	0.135224	1	0.650719	MANBAL
ENSG00000101365	1114.36	-1.09383e-06	0.00144263	-0.155952	0.876071	1	0.717954	IDH3B
ENSG00000101367	3362.04	-4.94511e-06	0.00144266	-0.929809	0.35247	1	1.63143	MAPRE1
ENSG00000101384	1467.55	-2.04015e-06	0.00144269	-0.792126	0.428287	1	0.717954	JAG1
ENSG00000101391	589.879	-6.0845e-07	0.00144267	-0.134768	0.892795	1	1	CDK5RAP1
ENSG00000101400	16.3461	1.55175e-06	0.00144269	0.742759	0.457628	1	1	SNTA1
ENSG00000101407	155.141	2.40992e-06	0.00144267	0.610837	0.541307	1	1	TTI1
ENSG00000101412	35.415	4.33452e-07	0.00144268	0.127593	0.898471	1	1	E2F1
ENSG00000101413	1641.06	-8.27717e-07	0.00144268	-0.230861	0.817423	1	0.717954	RPRD1B
ENSG00000101417	30.9577	1.19788e-06	0.00144269	0.46001	0.645509	1	1	PXMP4
ENSG00000101421	3149.2	5.70519e-08	0.00144267	0.0102034	0.991859	1	1	CHMP4B
ENSG00000101425	143.404	-2.93064e-07	0.00144269	-0.127505	0.898541	1	1	BPI
ENSG00000101439	8494.53	5.53225e-07	0.00144266	0.108279	0.913775	1	1	CST3
ENSG00000101442	149.873	2.81776e-07	0.00144267	0.0642327	0.948785	1	0.717954	ACTR5
ENSG00000101444	432.436	1.08056e-06	0.00144267	0.253875	0.799592	1	0.717954	AHCY
ENSG00000101445	725.846	-1.43155e-06	0.00144269	-0.76792	0.442535	1	0.717954	PPP1R16B
ENSG00000101447	8.41443	-6.00048e-07	0.00144269	-0.454618	0.649384	1	1	FAM83D
ENSG00000101452	381.273	1.68734e-06	0.00144266	0.353883	0.723426	1	1	DHX35
ENSG00000101457	472.422	9.43029e-06	0.00144267	1.75193	0.0797866	1	0.717954	DNTTIP1
ENSG00000101460	48.8394	1.64201e-06	0.00144269	1.10208	0.270429	1	1.04501	MAP1LC3A
ENSG00000101464	41.2619	-3.17302e-06	0.00144268	-1.03223	0.301965	1	1	PIGU
ENSG00000101470	7.39438	1.21503e-06	0.00144269	0.775962	0.437771	1	1	TNNC2
ENSG00000101473	232.325	3.46234e-06	0.00144267	0.725962	0.467862	1	1	ACOT8
ENSG00000101474	797.796	3.41409e-06	0.00144267	0.764411	0.444622	1	0.650719	APMAP
ENSG00000101493	2423.58	8.60623e-06	0.00144267	1.61822	0.105616	1	1	ZNF516
ENSG00000101544	1540.75	-1.94059e-06	0.00144268	-0.508907	0.610818	1	1.63143	ADNP2
ENSG00000101546	35.7065	-2.65151e-06	0.00144268	-0.866161	0.386402	1	1	RBFA
ENSG00000101557	875.901	-4.38003e-06	0.00144268	-1.13303	0.2572	1	0.650719	USP14
ENSG00000101558	6021.41	-6.87833e-06	0.00144268	-1.56631	0.117275	1	1	VAPA
ENSG00000101574	44.4788	2.47776e-06	0.00144269	0.948318	0.342968	1	1.2402	METTL4
ENSG00000101577	992.263	5.00724e-06	0.00144269	1.73539	0.0826725	1	1	LPIN2
ENSG00000101596	9825.6	-1.80446e-06	0.00144266	-0.369529	0.711734	1	1.19571	SMCHD1
ENSG00000101605	31.521	-1.46659e-06	0.00144269	-0.547318	0.58416	1	1	MYOM1
ENSG00000101608	2739.17	-8.2857e-07	0.00144267	-0.193079	0.846897	1	1	MYL12A
ENSG00000101624	56.993	-5.61726e-06	0.00144268	-1.37486	0.169176	1	1	CEP76
ENSG00000101639	1847.47	1.69431e-06	0.00144266	0.335584	0.737185	1	1	CEP192
ENSG00000101654	1693.37	-4.91894e-06	0.00144266	-0.916913	0.359188	1	0.717954	RNMT
ENSG00000101665	2373.39	7.18369e-07	0.00144268	0.247909	0.804205	1	1.63143	SMAD7
ENSG00000101695	289.606	-3.99724e-06	0.00144269	-1.43483	0.151336	1	1	RNF125
ENSG00000101745	2998.03	1.24213e-06	0.00144267	0.288879	0.772674	1	1	ANKRD12
ENSG00000101751	344.693	-1.0065e-05	0.00144267	-1.79114	0.073271	1	1	POLI
ENSG00000101752	872.895	-5.62759e-07	0.00144268	-0.154795	0.876983	1	1	MIB1
ENSG00000101773	771.403	-7.13591e-08	0.00144268	-0.0277567	0.977856	1	0.717954	RBBP8
ENSG00000101782	7502.04	-4.79344e-06	0.00144268	-1.21919	0.222773	1	1.63143	RIOK3
ENSG00000101811	58.8119	1.46588e-06	0.00144267	0.358204	0.720191	1	1.04501	CSTF2
ENSG00000101843	150.815	2.83218e-06	0.00144268	0.789336	0.429916	1	1	PSMD10
ENSG00000101844	113.38	1.43534e-06	0.00144267	0.352094	0.724768	1	1	ATG4A
ENSG00000101846	449.057	-1.18719e-06	0.00144268	-0.336043	0.736838	1	0.650719	STS
ENSG00000101849	1719.51	4.66348e-06	0.00144266	0.914708	0.360345	1	1	TBL1X
ENSG00000101856	525.388	-3.1172e-06	0.00144266	-0.643777	0.51972	1	0.717954	PGRMC1
ENSG00000101868	336.72	-5.57029e-06	0.00144266	-1.02963	0.303182	1	1	POLA1
ENSG00000101882	206.133	2.03607e-06	0.00144266	0.661625	0.508212	1	0.650719	NKAP
ENSG00000101888	208.342	-2.6881e-06	0.00144268	-0.743603	0.457117	1	1	NXT2
ENSG00000101898	28.8238	-1.5076e-06	0.00144268	-0.530479	0.59578	1	1.2402	NA
ENSG00000101901	570.247	-2.37419e-06	0.00144266	-0.43782	0.661517	1	1	ALG13
ENSG00000101911	285.596	-6e-06	0.00144266	-0.741327	0.458495	1	1	PRPS2
ENSG00000101916	1638.12	1.13231e-05	0.00144269	2.64153	0.00825326	1	1	TLR8
ENSG00000101928	90.8435	1.36947e-06	0.00144268	0.399993	0.689161	1	1.2402	MOSPD1
ENSG00000101935	95.6871	3.02104e-06	0.00144268	0.851616	0.394427	1	1	AMMECR1
ENSG00000101940	565.471	9.39515e-07	0.00144266	0.184412	0.85369	1	1	WDR13
ENSG00000101945	136.901	1.30447e-05	0.00144269	0.0686607	0.94526	1	0.717954	SUV39H1
ENSG00000101966	1218.93	7.02971e-07	0.00144268	0.181559	0.855929	1	1.63143	XIAP
ENSG00000101972	5153.66	-4.99223e-07	0.00144267	-0.119667	0.904747	1	1	STAG2
ENSG00000101974	356.973	-1.00444e-05	0.0014427	-0.258898	0.795714	1	1	ATP11C
ENSG00000101977	9.91672	-7.42679e-07	0.00144269	-0.418081	0.675888	1	1	MCF2
ENSG00000101986	549.946	3.23773e-06	0.00144267	0.736264	0.46157	1	1	ABCD1
ENSG00000101997	386.279	1.99714e-07	0.00144266	0.0365673	0.97083	1	0.650719	CCDC22
ENSG00000102001	20.4021	2.58168e-06	0.00144269	0.94452	0.344904	1	1	CACNA1F
ENSG00000102003	12.9018	-7.98437e-07	0.00144269	-0.364046	0.715824	1	1	SYP
ENSG00000102007	2649.24	3.34128e-06	0.00144268	0.974882	0.329619	1	1	PLP2
ENSG00000102030	219.872	4.1856e-07	0.00144268	0.115806	0.907806	1	1	NAA10
ENSG00000102032	336.871	9.99518e-07	0.00144268	0.303659	0.761388	1	0.717954	RENBP
ENSG00000102034	6623.2	1.22916e-06	0.00144268	0.358381	0.720058	1	1.63143	ELF4
ENSG00000102043	17.6127	2.40666e-06	0.00144269	1.03179	0.30217	1	1	MTMR8
ENSG00000102048	5.6786	-3.01309e-06	0.00144269	-1.93723	0.0527175	1	1	ASB9
ENSG00000102054	973.485	-2.43372e-06	0.00144266	-0.482321	0.629578	1	1	RBBP7
ENSG00000102057	87.1886	1.35885e-06	0.00144269	0.620527	0.534911	1	1	KCND1
ENSG00000102078	76.1571	-2.68888e-06	0.00144268	-0.802195	0.42244	1	1	SLC25A14
ENSG00000102081	1767.17	3.65224e-06	0.00144264	-1.20074	0.229852	1	0.717954	FMR1
ENSG00000102096	893.972	2.03249e-06	0.00144269	1.09178	0.27493	1	1	PIM2
ENSG00000102098	10.252	-6.41061e-07	0.00144269	-0.315988	0.752012	1	1.2402	SCML2
ENSG00000102100	114.075	3.46432e-06	0.00144269	1.27256	0.203175	1	0.650719	SLC35A2
ENSG00000102103	593.35	-1.13178e-06	0.00144266	-0.213354	0.831051	1	0.650719	PQBP1
ENSG00000102119	1088.43	-3.90738e-07	0.00144268	-0.148044	0.882308	1	1	EMD
ENSG00000102125	589.149	3.25212e-07	0.00144265	0.0581621	0.953619	1	0.650719	TAZ
ENSG00000102144	7962.11	-1.37484e-06	0.00144265	-0.254749	0.798917	1	1	PGK1
ENSG00000102158	1539.58	-1.20881e-06	0.00144266	-0.227221	0.820252	1	1	MAGT1
ENSG00000102172	1332.35	-4.47218e-07	0.00144267	-0.103971	0.917192	1	1	SMS
ENSG00000102174	30.8248	-1.03057e-06	0.00144269	-0.511666	0.608885	1	1.2402	PHEX
ENSG00000102178	349.489	-4.40194e-06	0.00144267	-1.04184	0.297484	1	0.650719	UBL4A
ENSG00000102181	331.278	-1.39442e-06	0.00144267	-0.361468	0.71775	1	1	CD99L2
ENSG00000102189	615.369	-2.53127e-06	0.00144268	-0.85535	0.392357	1	0.650719	EEA1
ENSG00000102218	2083.58	-1.10229e-06	0.00144267	-0.264661	0.791271	1	1.63143	RP2
ENSG00000102221	23.6934	-3.48178e-06	0.00144269	-1.29787	0.194333	1	1.04501	JADE3
ENSG00000102225	1854.13	-4.26101e-06	0.00144268	-1.1928	0.232948	1	1	CDK16
ENSG00000102226	184.901	4.58642e-06	0.00144267	-0.622824	0.5334	1	0.717954	USP11
ENSG00000102241	556.655	-1.80899e-06	0.00144265	-0.334401	0.738077	1	0.650719	HTATSF1
ENSG00000102265	4259.87	6.88024e-08	0.00144268	0.0162964	0.986998	1	1	TIMP1
ENSG00000102309	39.4763	1.14856e-07	0.00144268	0.0398411	0.96822	1	1	PIN4
ENSG00000102312	155.982	3.13716e-06	0.00144267	0.717273	0.473206	1	1	PORCN
ENSG00000102316	364.548	-1.32925e-06	0.00144267	-0.337228	0.735945	1	1	MAGED2
ENSG00000102317	6517.86	-1.56109e-06	0.00144266	-0.324231	0.745763	1	1	RBM3
ENSG00000102349	16.1502	-2.54576e-06	0.00144269	-1.33437	0.182084	1	1.2402	KLF8
ENSG00000102384	12.9688	-7.9606e-07	0.00144269	-0.204251	0.838158	1	1.04501	CENPI
ENSG00000102390	121.356	-5.54782e-06	0.00144268	-1.50563	0.132163	1	1	PBDC1
ENSG00000102393	533.057	-2.66361e-06	0.00144267	-0.600194	0.548377	1	0.650719	GLA
ENSG00000102401	513.187	-3.14445e-06	0.00144267	-0.772559	0.439783	1	0.650719	ARMCX3
ENSG00000102409	333.606	-3.06798e-06	0.00144268	-0.825003	0.40937	1	0.717954	BEX4
ENSG00000102445	403.711	2.62027e-06	0.00144269	1.11523	0.264751	1	0.717954	RUBCNL
ENSG00000102524	1502.27	4.29354e-07	0.00144268	0.117511	0.906455	1	1	TNFSF13B
ENSG00000102531	1410.84	-4.7406e-06	0.00144266	-1.18711	0.235184	1	1.63143	FNDC3A
ENSG00000102543	245.557	-6.48571e-06	0.00144267	-1.30813	0.190829	1	1	CDADC1
ENSG00000102547	45.9113	4.72237e-07	0.00144268	0.167079	0.867308	1	1	CAB39L
ENSG00000102572	3970.1	2.41417e-07	0.00144268	0.068148	0.945668	1	1.63143	STK24
ENSG00000102575	376.364	3.67662e-06	0.00144268	1.11418	0.2652	1	1	ACP5
ENSG00000102580	3906.61	-3.67266e-08	0.00144267	-0.0118831	0.990519	1	1	DNAJC3
ENSG00000102595	259.564	-4.16666e-06	0.00144268	-1.17989	0.238043	1	1	UGGT2
ENSG00000102606	1683.17	-3.15554e-06	0.00144267	-0.768795	0.442015	1	1.63143	ARHGEF7
ENSG00000102678	30.8536	1.58134e-07	0.00144269	0.183613	0.854317	1	1	FGF9
ENSG00000102699	2370.33	-4.49463e-07	0.00144266	-0.0866322	0.930964	1	0.717954	PARP4
ENSG00000102710	508.378	-2.2165e-08	0.00144267	-0.00741148	0.994087	1	1	SUPT20H
ENSG00000102738	64.7448	-1.79278e-07	0.00144268	-0.058594	0.953276	1	1.2402	MRPS31
ENSG00000102743	21.5164	-9.83369e-07	0.00144269	-0.384317	0.700743	1	1.2402	SLC25A15
ENSG00000102753	1447.81	-3.37116e-06	0.00144267	-0.805395	0.420592	1	1.63143	KPNA3
ENSG00000102755	11.2256	5.45242e-08	0.00144269	0.0250709	0.979998	1	1	FLT1
ENSG00000102760	2211.67	-1.12432e-07	0.00144269	-0.0465726	0.962854	1	1	RGCC
ENSG00000102763	309.379	-6.58727e-06	0.00144269	-1.13108	0.25802	1	0.650719	VWA8
ENSG00000102780	131.663	6.27845e-07	0.00144268	0.207973	0.83525	1	1	DGKH
ENSG00000102781	71.3107	-4.81996e-06	0.00144268	-1.41797	0.1562	1	1.2402	KATNAL1
ENSG00000102786	801.93	-1.39329e-06	0.00144267	-0.304979	0.760382	1	1	INTS6
ENSG00000102796	52.1419	-2.59555e-07	0.00144268	-0.0959371	0.923571	1	1.2402	DHRS12
ENSG00000102804	446.906	-9.06245e-07	0.00144265	-0.167996	0.866587	1	0.717954	TSC22D1
ENSG00000102805	114.02	-3.48334e-07	0.00144267	-0.0898431	0.928412	1	0.717954	CLN5
ENSG00000102858	2767.1	2.56475e-06	0.00144268	0.670544	0.502511	1	1	MGRN1
ENSG00000102870	504.275	3.26601e-06	0.00144269	1.33972	0.180337	1	1	ZNF629
ENSG00000102871	98.2204	-5.78863e-07	0.00144269	-0.240867	0.809658	1	1	TRADD
ENSG00000102878	59.7219	-1.605e-06	0.00144268	-0.534782	0.5928	1	1	HSF4
ENSG00000102879	6036.24	1.93351e-06	0.00144267	0.482185	0.629674	1	1	CORO1A
ENSG00000102882	674.866	1.8084e-06	0.00144267	0.41482	0.678274	1	0.717954	MAPK3
ENSG00000102886	50.959	3.9121e-06	0.00144269	1.83251	0.0668758	1	1.04501	GDPD3
ENSG00000102890	41.941	2.24475e-07	0.00144268	-0.0863128	0.931218	1	1	ELMO3
ENSG00000102893	1238.2	-1.1989e-06	0.00144268	-0.298459	0.765352	1	1	PHKB
ENSG00000102897	225.588	-1.67852e-06	0.00144267	-0.434779	0.663723	1	1	LYRM1
ENSG00000102898	343.304	-2.44376e-06	0.00144266	-0.501538	0.615993	1	1	NUTF2
ENSG00000102900	1123.88	-1.89898e-07	0.00144263	-0.0295794	0.976403	1	1	NUP93
ENSG00000102901	294.23	1.34357e-06	0.00144267	0.335249	0.737437	1	1	CENPT
ENSG00000102908	4328.56	-1.26023e-06	0.00144268	-0.375537	0.707261	1	1.19571	NFAT5
ENSG00000102910	1389.32	-2.51747e-06	0.00144267	-0.524458	0.59996	1	1	LONP2
ENSG00000102921	1282.57	4.26318e-06	0.00144268	1.16327	0.244719	1	1	N4BP1
ENSG00000102931	551.695	-1.90785e-06	0.00144266	-0.398011	0.690622	1	1	ARL2BP
ENSG00000102967	24.345	9.60579e-07	0.00144269	0.520115	0.602983	1	1	DHODH
ENSG00000102974	881.507	3.48765e-06	0.00144266	0.711851	0.476557	1	1	CTCF
ENSG00000102977	74.6885	-8.05251e-07	0.00144268	-0.283578	0.776733	1	1	ACD
ENSG00000102978	754.761	6.97497e-07	0.00144267	-0.666695	0.504967	1	0.650719	POLR2C
ENSG00000102981	19.598	-1.31356e-08	0.00144269	-0.00710887	0.994328	1	1	PARD6A
ENSG00000102984	212.303	-6.34234e-06	0.00144269	0.469469	0.638734	1	0.650719	ZNF821
ENSG00000103005	862.824	4.3573e-06	0.00144268	0.664854	0.506144	1	1	USB1
ENSG00000103018	198.202	4.09914e-06	0.00144268	1.28474	0.198882	1	1	CYB5B
ENSG00000103024	147.901	-6.83788e-07	0.00144268	-0.259426	0.795307	1	1	NME3
ENSG00000103035	1395.14	-2.49902e-06	0.00144266	-0.482574	0.629398	1	1	PSMD7
ENSG00000103037	76.0693	1.31646e-06	0.00144268	0.346495	0.72897	1	1.2402	SETD6
ENSG00000103042	192.41	2.88417e-06	0.00144267	0.610339	0.541637	1	0.650719	SLC38A7
ENSG00000103043	537.88	6.02767e-06	0.00144267	1.22475	0.220671	1	1	VAC14
ENSG00000103044	31.3216	-2.38968e-06	0.00144269	-0.879946	0.378889	1	1.2402	HAS3
ENSG00000103047	248.021	7.29416e-07	0.00144268	0.249597	0.802899	1	1	TANGO6
ENSG00000103051	372.81	6.76626e-07	0.00144268	0.183785	0.854182	1	1	COG4
ENSG00000103056	25.3781	-8.06691e-07	0.00144269	-0.403909	0.68628	1	1	SMPD3
ENSG00000103061	503.692	1.47968e-06	0.00144267	0.362091	0.717284	1	1	SLC7A6OS
ENSG00000103064	728.508	-8.34961e-07	0.00144267	-0.201437	0.840357	1	1	SLC7A6
ENSG00000103066	386.945	-5.6087e-07	0.00144268	-0.177673	0.85898	1	0.650719	PLA2G15
ENSG00000103091	394.171	-5.32468e-06	0.00144267	-0.959394	0.33736	1	0.650719	WDR59
ENSG00000103111	929.896	8.61204e-06	0.00144268	1.98417	0.0472368	1	0.650719	MON1B
ENSG00000103121	453.029	-3.58599e-06	0.00144266	-0.730133	0.465309	1	1	CMC2
ENSG00000103126	825.798	1.86573e-06	0.00144263	0.275717	0.782766	1	1	AXIN1
ENSG00000103145	107.833	4.25519e-07	0.00144267	0.107221	0.914614	1	1	HCFC1R1
ENSG00000103148	191.739	-4.82372e-07	0.00144265	-0.085103	0.932179	1	1	NPRL3
ENSG00000103150	244.633	4.93449e-06	0.00144269	1.70239	0.0886819	1	1	MLYCD
ENSG00000103152	252.702	1.27927e-06	0.00144268	0.34517	0.729967	1	1	MPG
ENSG00000103154	6.7233	1.79186e-06	0.00144269	1.53995	0.123572	1	1	NECAB2
ENSG00000103160	331.715	1.64136e-06	0.00144267	0.418015	0.675937	1	0.650719	HSDL1
ENSG00000103168	1129.95	2.06196e-06	0.00144268	0.586638	0.557447	1	1	TAF1C
ENSG00000103174	392.818	2.23777e-06	0.00144267	0.532641	0.594282	1	1	NAGPA
ENSG00000103187	22246.6	2.16134e-06	0.00144264	0.349153	0.726974	1	1	COTL1
ENSG00000103194	1421.44	1.21853e-06	0.00144264	0.195642	0.84489	1	1	USP10
ENSG00000103196	2100.89	2.46885e-06	0.00144269	0.897881	0.369249	1	1.63143	CRISPLD2
ENSG00000103197	971.483	7.61447e-06	0.00144267	1.54805	0.121611	1	0.650719	TSC2
ENSG00000103199	88.421	5.32606e-06	0.00144269	1.75118	0.0799148	1	1	ZNF500
ENSG00000103202	117.71	7.05143e-06	0.00144269	2.59159	0.00955327	1	0.650719	NME4
ENSG00000103222	1521.25	3.51908e-06	0.00144266	0.712224	0.476326	1	0.717954	ABCC1
ENSG00000103226	162.565	1.19717e-06	0.00144268	0.313685	0.75376	1	1	NOMO3
ENSG00000103227	81.6524	1.97537e-06	0.00144268	0.64578	0.518422	1	1.04501	LMF1
ENSG00000103245	192.761	1.50686e-06	0.00144267	0.357568	0.720667	1	0.717954	CIAO3
ENSG00000103248	101.053	6.19809e-06	0.00144268	1.57003	0.116409	1	1	MTHFSD
ENSG00000103249	2705.86	1.93133e-05	0.00144274	1.40344	0.160484	1	1	CLCN7
ENSG00000103253	15.3065	4.73862e-07	0.00144269	0.205667	0.837051	1	1	HAGHL
ENSG00000103254	45.2236	-1.42005e-06	0.00144269	-0.55728	0.577336	1	1	ANTKMT
ENSG00000103257	5255.8	-4.28999e-06	0.00144269	-1.80651	0.0708395	1	1	SLC7A5
ENSG00000103260	7.29887	-8.18644e-07	0.00144269	-0.502067	0.615621	1	1	METRN
ENSG00000103264	413.655	3.30505e-06	0.00144268	0.999386	0.317608	1	1	FBXO31
ENSG00000103266	442.312	1.45755e-05	0.0014427	0.437195	0.66197	1	1	STUB1
ENSG00000103269	31.4678	1.8355e-06	0.00144269	0.993223	0.320601	1	1.04501	RHBDL1
ENSG00000103274	477.449	2.17602e-06	0.00144267	0.468736	0.639258	1	1	NUBP1
ENSG00000103275	1617.23	-6.7747e-07	0.00144266	-0.143524	0.885876	1	1.63143	UBE2I
ENSG00000103313	2806.5	9.23509e-05	0.00144416	0.909254	0.363216	1	1.19571	MEFV
ENSG00000103319	219.92	-1.36751e-06	0.00144267	-0.349817	0.726476	1	1	EEF2K
ENSG00000103326	681.887	3.72015e-06	0.00144268	1.1434	0.252872	1	0.650719	CAPN15
ENSG00000103335	2670.87	-5.25762e-07	0.00144268	-0.150271	0.880551	1	1.63143	PIEZO1
ENSG00000103342	838.754	-2.91252e-06	0.00144267	-0.680889	0.495942	1	0.717954	GSPT1
ENSG00000103343	29.2363	1.75754e-06	0.00144269	0.870387	0.384089	1	1	ZNF174
ENSG00000103351	35.4951	1.0579e-06	0.00144268	0.284382	0.776118	1	1	CLUAP1
ENSG00000103353	291.017	-5.74623e-07	0.00144267	-0.129181	0.897215	1	1	UBFD1
ENSG00000103356	64.9972	3.03833e-07	0.00144267	0.0710756	0.943338	1	1	EARS2
ENSG00000103363	1138.44	4.2294e-06	0.00144267	0.989912	0.322217	1	0.650719	ELOB
ENSG00000103365	6326.55	-2.68514e-05	0.00144281	-0.92563	0.354638	1	1.19571	GGA2
ENSG00000103381	3610.52	-2.66647e-06	0.00144268	-0.927771	0.353526	1	1.19571	CPPED1
ENSG00000103404	166.841	-3.59094e-06	0.00144267	-0.769876	0.441374	1	0.717954	USP31
ENSG00000103415	212.918	-3.39739e-06	0.00144267	1.60663	0.108135	1	1	HMOX2
ENSG00000103423	106.567	-1.41532e-06	0.00144268	-0.488067	0.625502	1	1	DNAJA3
ENSG00000103429	620.76	3.54841e-06	0.00144266	-0.313088	0.754214	1	0.717954	BFAR
ENSG00000103472	95.8501	3.26772e-07	0.00144268	0.0944457	0.924755	1	1	RRN3P2
ENSG00000103479	2263.76	-3.35859e-06	0.00144268	-0.847037	0.396974	1	0.717954	RBL2
ENSG00000103485	20.4638	-1.36898e-06	0.00144269	-0.598311	0.549632	1	1.2402	QPRT
ENSG00000103489	1823.15	-3.23372e-06	0.00144267	-0.769288	0.441722	1	0.717954	XYLT1
ENSG00000103490	733.651	-2.56502e-06	0.00144267	-0.568884	0.569435	1	1	PYCARD
ENSG00000103495	1318.02	3.78725e-06	0.00144266	0.740971	0.458711	1	1	MAZ
ENSG00000103496	1165.47	5.20074e-07	0.00144268	0.143692	0.885744	1	0.717954	STX4
ENSG00000103502	387.03	7.9667e-07	0.00144267	0.17836	0.85844	1	1	CDIPT
ENSG00000103507	855.772	-4.61187e-07	0.00144266	-0.0973116	0.922479	1	0.650719	BCKDK
ENSG00000103510	1454.08	-2.10786e-06	0.00144267	-0.4618	0.644225	1	1.63143	KAT8
ENSG00000103512	241.596	7.53489e-07	0.00144268	0.19782	0.843186	1	1	NOMO1
ENSG00000103522	68.4352	8.55671e-07	0.00144269	0.31901	0.749719	1	1.04501	IL21R
ENSG00000103528	35.3946	-9.54289e-07	0.00144269	-0.37323	0.708977	1	1	SYT17
ENSG00000103540	526.367	1.74485e-06	0.00144268	0.458042	0.646922	1	0.717954	CCP110
ENSG00000103544	694.275	-1.94054e-06	0.00144268	-0.55287	0.580352	1	0.717954	VPS35L
ENSG00000103549	2665.42	1.04744e-06	0.00144268	0.275326	0.783066	1	1	RNF40
ENSG00000103550	45.4318	-6.84067e-08	0.00144268	-0.0253779	0.979754	1	1.2402	KNOP1
ENSG00000103569	3743.98	1.22744e-06	0.00144268	0.391079	0.695739	1	1.19571	AQP9
ENSG00000103591	888.249	-9.71081e-06	0.00144266	-1.64568	0.0998298	1	0.717954	AAGAB
ENSG00000103642	1961.44	-6.72844e-06	0.00144266	-1.2391	0.215309	1	0.717954	LACTB
ENSG00000103653	3246.93	2.31075e-06	0.00144266	0.482233	0.62964	1	1	CSK
ENSG00000103657	9132.69	-1.10712e-06	0.00144267	-0.268062	0.788652	1	1	HERC1
ENSG00000103671	280.958	3.8713e-06	0.00144267	-0.0671527	0.94646	1	0.650719	TRIP4
ENSG00000103707	48.8907	9.67039e-07	0.00144269	0.35561	0.722132	1	1.2402	MTFMT
ENSG00000103769	903.052	2.12823e-06	0.00144267	0.459454	0.645908	1	0.717954	RAB11A
ENSG00000103811	3779.77	1.57653e-06	0.00144268	0.419344	0.674965	1	1	CTSH
ENSG00000103852	7.91585	-1.66116e-06	0.00144269	-0.956318	0.338911	1	1	TTC23
ENSG00000103876	152.439	-8.40848e-07	0.00144267	-0.200007	0.841475	1	0.717954	FAH
ENSG00000103932	104.652	4.04027e-06	0.00144268	1.05889	0.289649	1	1	RPAP1
ENSG00000103942	115.25	1.12222e-07	0.00144269	0.052342	0.958256	1	0.717954	HOMER2
ENSG00000103966	3543.3	-1.26449e-06	0.00144268	-0.417255	0.676492	1	1	EHD4
ENSG00000103978	1072.09	1.56582e-06	0.00144267	0.357174	0.720962	1	1	TMEM87A
ENSG00000103994	8133.43	2.12051e-06	0.00144268	0.633904	0.526143	1	1	ZNF106
ENSG00000103995	292.718	-3.0615e-06	0.00144268	-1.01835	0.308513	1	0.717954	CEP152
ENSG00000104043	582.102	9.55897e-07	0.00144268	0.28475	0.775836	1	1	ATP8B4
ENSG00000104047	129.475	4.79505e-07	0.00144268	0.131494	0.895384	1	1	DTWD1
ENSG00000104064	445.712	2.90168e-06	0.00144268	-0.363383	0.716319	1	0.717954	GABPB1
ENSG00000104081	4135.06	4.03296e-06	0.00144268	1.22318	0.221263	1	1	BMF
ENSG00000104093	12139.1	-4.3121e-06	0.00144268	-1.073	0.28327	1	1	DMXL2
ENSG00000104129	140.318	6.63392e-06	0.00144268	1.78438	0.0743614	1	0.717954	DNAJC17
ENSG00000104131	652.319	-3.72314e-06	0.00144266	-0.656064	0.511783	1	1	EIF3J
ENSG00000104133	2063.04	1.27049e-06	0.00144268	0.344277	0.730638	1	0.717954	SPG11
ENSG00000104142	1334.24	1.31422e-06	0.00144267	0.310305	0.756329	1	1.63143	VPS18
ENSG00000104154	34.5941	1.26934e-06	0.00144269	-0.387137	0.698655	1	1	SLC30A4
ENSG00000104164	2184.04	-5.10548e-06	0.00144265	-0.894794	0.370897	1	0.717954	BLOC1S6
ENSG00000104177	22.4002	-3.18829e-06	0.00144269	-1.39075	0.164302	1	1.04501	MYEF2
ENSG00000104205	977.112	1.96614e-06	0.00144268	0.748518	0.454148	1	1	SGK3
ENSG00000104218	255.826	1.53891e-06	0.00144266	0.257531	0.796769	1	1	CSPP1
ENSG00000104219	1086.41	-2.55166e-07	0.00144268	-0.0843367	0.932789	1	1	ZDHHC2
ENSG00000104221	134.132	2.83948e-06	0.00144268	0.759189	0.44774	1	1	BRF2
ENSG00000104228	93.3582	1.10701e-06	0.00144268	0.306279	0.759392	1	1	TRIM35
ENSG00000104231	440.953	-2.0433e-06	0.00144267	-0.525794	0.599031	1	0.717954	ZFAND1
ENSG00000104267	139.615	-2.62604e-07	0.00144269	-0.119025	0.905256	1	1	CA2
ENSG00000104290	51.7193	-2.18241e-06	0.00144268	-0.745114	0.456203	1	1	FZD3
ENSG00000104299	142.961	1.70477e-07	0.00144268	0.0519625	0.958559	1	1	INTS9
ENSG00000104312	4595.52	-7.21554e-06	0.00144268	-1.9345	0.0530515	1	1	RIPK2
ENSG00000104320	1735.43	1.081e-05	0.00144269	-0.0753071	0.93997	1	0.717954	NBN
ENSG00000104324	1179.42	-1.23859e-06	0.00144267	-0.283758	0.776596	1	1	CPQ
ENSG00000104325	543.125	-3.01961e-06	0.00144267	-0.734024	0.462934	1	0.717954	DECR1
ENSG00000104331	1599.43	-1.70403e-07	0.00144268	-0.055455	0.955776	1	0.717954	IMPAD1
ENSG00000104341	9.91247	1.81605e-06	0.00144269	0.608953	0.542556	1	1	LAPTM4B
ENSG00000104343	771.182	2.51691e-06	0.00144268	0.72907	0.465959	1	0.650719	UBE2W
ENSG00000104356	24.5714	1.10867e-06	0.00144269	0.512306	0.608437	1	1	POP1
ENSG00000104361	351.968	-6.28719e-06	0.00144269	-1.81659	0.0692795	1	1	NIPAL2
ENSG00000104365	1012	3.33118e-06	0.00144266	0.603893	0.545915	1	1	IKBKB
ENSG00000104375	269.059	1.27017e-06	0.00144267	-0.517437	0.604851	1	0.650719	STK3
ENSG00000104381	57.9543	5.1468e-07	0.00144268	0.171555	0.863787	1	1	GDAP1
ENSG00000104388	1829.82	-1.72354e-06	0.00144267	-0.394528	0.693191	1	1.63143	RAB2A
ENSG00000104408	4748.41	-2.35947e-06	0.00144268	-0.620688	0.534805	1	1	EIF3E
ENSG00000104412	158.115	1.0552e-06	0.00144267	0.205593	0.837109	1	1	EMC2
ENSG00000104419	7315.68	-1.32588e-06	0.00144269	-0.504317	0.614039	1	1	NDRG1
ENSG00000104427	84.8255	-3.26029e-06	0.00144269	-1.30131	0.193153	1	1	ZC2HC1A
ENSG00000104432	9.1346	-1.49279e-06	0.00144269	-0.60527	0.544999	1	1	IL7
ENSG00000104442	166.042	3.4964e-06	0.00144268	1.00291	0.315905	1	1	ARMC1
ENSG00000104447	2266.72	4.06513e-06	0.00144268	1.21521	0.224284	1	1	TRPS1
ENSG00000104450	116.347	-2.46458e-06	0.00144269	-1.03272	0.301733	1	1	SPAG1
ENSG00000104472	746.14	2.33011e-06	0.00144266	-0.532267	0.594541	1	1	CHRAC1
ENSG00000104497	261.492	-3.34772e-06	0.00144268	-0.898941	0.368684	1	1	SNX16
ENSG00000104517	5799.88	-2.26271e-06	0.00144268	-0.629162	0.529243	1	1	UBR5
ENSG00000104518	685.505	1.20811e-06	0.00144268	0.365459	0.714769	1	1	GSDMD
ENSG00000104522	213.699	-3.07384e-06	0.00144266	-0.362924	0.716662	1	1	TSTA3
ENSG00000104529	5039.54	4.28852e-06	0.00144265	0.719443	0.471868	1	1.19571	EEF1D
ENSG00000104549	466.117	-2.70293e-06	0.00144269	-1.15441	0.248333	1	1	SQLE
ENSG00000104613	1008.43	-1.95946e-06	0.00144267	-0.435629	0.663106	1	1	INTS10
ENSG00000104626	489.881	-2.26766e-06	0.00144269	-0.807262	0.419515	1	1	ERI1
ENSG00000104635	11.6485	-3.0089e-08	0.00144269	-0.0152039	0.98787	1	1	SLC39A14
ENSG00000104643	456.171	3.07149e-06	0.00144268	0.888744	0.374141	1	1	MTMR9
ENSG00000104660	514.202	2.10897e-06	0.00144267	0.474656	0.635032	1	0.650719	LEPROTL1
ENSG00000104671	274.701	-3.59585e-06	0.00144268	-0.926875	0.353991	1	0.717954	DCTN6
ENSG00000104679	266.949	2.33173e-06	0.00144267	0.535105	0.592577	1	0.650719	R3HCC1
ENSG00000104687	1601.52	-3.34586e-06	0.00144265	-0.573401	0.566373	1	1	GSR
ENSG00000104689	524.035	3.82305e-06	0.00144269	1.6348	0.102091	1	0.650719	TNFRSF10A
ENSG00000104691	52.2117	-3.93941e-06	0.00144268	-1.20314	0.228923	1	1	UBXN8
ENSG00000104695	267.848	1.44205e-06	0.00144267	0.360795	0.718252	1	0.650719	PPP2CB
ENSG00000104714	948.085	-1.09237e-06	0.00144266	-0.235271	0.813999	1	1	ERICH1
ENSG00000104731	437.453	1.02409e-06	0.00144267	0.249412	0.803042	1	0.650719	KLHDC4
ENSG00000104738	103.885	-1.45024e-06	0.00144268	-0.426492	0.669749	1	1.2402	MCM4
ENSG00000104756	352.563	-1.41435e-05	0.00144268	-2.26068	0.0237793	1	0.717954	KCTD9
ENSG00000104763	14321.7	-5.4919e-06	0.00144266	-1.0843	0.278232	1	1	ASAH1
ENSG00000104765	6502.06	-1.99169e-06	0.00144267	-0.453178	0.650421	1	1	BNIP3L
ENSG00000104774	3958.07	7.0716e-07	0.00144266	0.486098	0.626898	1	1	MAN2B1
ENSG00000104783	392.362	1.22295e-05	0.00144272	1.63019	0.103061	1	1	KCNN4
ENSG00000104805	2178.91	6.67277e-07	0.00144266	0.132367	0.894694	1	0.717954	NUCB1
ENSG00000104812	354.037	-4.33172e-07	0.00144268	-0.11722	0.906685	1	0.717954	GYS1
ENSG00000104814	382.559	-2.37647e-07	0.00144266	-0.0513696	0.959031	1	1	MAP4K1
ENSG00000104823	318.352	-2.62139e-06	0.00144267	-0.677572	0.498043	1	1	ECH1
ENSG00000104824	4689.3	-3.55619e-06	0.00144265	-0.597249	0.550341	1	1.19571	HNRNPL
ENSG00000104825	409.942	6.6666e-08	0.00144267	0.0148877	0.988122	1	0.650719	NFKBIB
ENSG00000104835	12.9048	-1.43293e-07	0.00144269	-0.0686581	0.945262	1	1.2402	SARS2
ENSG00000104852	1963.6	3.53337e-06	0.00144267	0.771121	0.440635	1	0.717954	SNRNP70
ENSG00000104853	1083.85	-3.03679e-06	0.00144265	-0.561166	0.574685	1	1	CLPTM1
ENSG00000104856	1431.57	3.93472e-06	0.00144266	0.755981	0.449661	1	0.717954	RELB
ENSG00000104859	1570.44	-2.00824e-07	0.00144267	-0.0508304	0.959461	1	0.717954	CLASRP
ENSG00000104863	26.2269	-5.84119e-07	0.00144268	-0.217653	0.8277	1	1	LIN7B
ENSG00000104866	214.477	4.79849e-06	0.00144268	1.43863	0.150256	1	1	PPP1R37
ENSG00000104870	5287.59	1.76297e-06	0.00144266	0.347552	0.728177	1	1	FCGRT
ENSG00000104872	386.982	-1.28134e-06	0.00144267	-0.334791	0.737783	1	0.717954	PIH1D1
ENSG00000104880	71.9606	7.13185e-06	0.00144268	1.67204	0.0945166	1	1	ARHGEF18
ENSG00000104881	14.2339	6.90636e-07	0.00144269	0.355114	0.722504	1	1	PPP1R13L
ENSG00000104883	20.4551	3.98139e-06	0.00144269	1.70012	0.0891076	1	1	PEX11G
ENSG00000104884	134.862	-2.21204e-06	0.00144267	-0.551823	0.58107	1	0.717954	ERCC2
ENSG00000104885	2587.31	1.88503e-06	0.00144268	0.670823	0.502333	1	0.717954	DOT1L
ENSG00000104886	199.155	-1.27748e-06	0.00144268	-0.430744	0.666655	1	0.717954	PLEKHJ1
ENSG00000104894	3279.17	2.80862e-06	0.00144265	0.496326	0.619664	1	1	CD37
ENSG00000104897	561.504	1.2902e-06	0.00144268	0.356523	0.721449	1	0.650719	SF3A2
ENSG00000104899	7.3194	6.70591e-07	0.00144269	0.492866	0.622107	1	1	AMH
ENSG00000104903	265.934	4.22359e-06	0.00144268	1.15085	0.249796	1	1	LYL1
ENSG00000104904	8409.41	-1.17242e-06	0.00144267	-0.257982	0.796421	1	1	OAZ1
ENSG00000104907	381.2	-1.50845e-06	0.00144266	-0.0156512	0.987513	1	0.650719	TRMT1
ENSG00000104915	1113.98	1.82431e-06	0.00144266	0.344696	0.730323	1	1	STX10
ENSG00000104918	68.2785	3.62591e-06	0.00144269	1.28076	0.200278	1	1	RETN
ENSG00000104921	75.7833	1.00562e-06	0.00144269	0.976063	0.329033	1	1.2402	FCER2
ENSG00000104936	23.397	1.64762e-06	0.00144269	0.713964	0.47525	1	1.2402	DMPK
ENSG00000104946	317.019	5.17926e-06	0.00144268	1.22815	0.219392	1	1	TBC1D17
ENSG00000104951	104.701	2.98021e-06	0.00144269	1.23183	0.218014	1	1	IL4I1
ENSG00000104957	570.519	-1.59681e-06	0.00144267	-0.420402	0.674192	1	1	CCDC130
ENSG00000104960	632.529	3.10938e-07	0.00144266	0.0648615	0.948284	1	0.650719	PTOV1
ENSG00000104964	1991.35	-1.39544e-06	0.00144267	-0.310107	0.75648	1	1.63143	TLE5
ENSG00000104969	697.874	2.31326e-06	0.00144267	0.578791	0.56273	1	1	SGTA
ENSG00000104972	1585.44	4.8624e-07	0.00144268	0.125986	0.899743	1	1.63143	LILRB1
ENSG00000104973	459.349	1.12111e-06	0.00144268	0.324367	0.74566	1	0.717954	MED25
ENSG00000104974	1704.97	-7.397e-07	0.00144269	-0.295438	0.76766	1	1	LILRA1
ENSG00000104976	198.802	1.85248e-06	0.00144268	-0.147775	0.88252	1	0.717954	SNAPC2
ENSG00000104979	355.576	-2.82849e-06	0.00144267	0.0872145	0.930501	1	0.650719	C19orf53
ENSG00000104980	248.202	5.10095e-06	0.00144268	1.24148	0.214429	1	0.717954	TIMM44
ENSG00000104983	26.1076	7.77743e-07	0.00144269	-0.154622	0.877119	1	1.04501	CCDC61
ENSG00000104998	690.662	1.13574e-07	0.00144268	0.333579	0.738697	1	0.650719	IL27RA
ENSG00000105011	19.3821	9.20985e-07	0.00144269	0.638629	0.523064	1	1	ASF1B
ENSG00000105048	174.713	1.58442e-06	0.00144269	0.631293	0.527849	1	1	TNNT1
ENSG00000105053	345.195	8.0313e-06	0.00144267	1.47024	0.141497	1	1	VRK3
ENSG00000105058	999.485	-8.07313e-07	0.00144267	0.264567	0.791343	1	0.717954	FAM32A
ENSG00000105063	2734.48	1.91729e-06	0.00144267	0.423669	0.671807	1	1	PPP6R1
ENSG00000105085	416.643	2.51706e-06	0.00144267	0.543434	0.586831	1	1	MED26
ENSG00000105122	818.151	6.3584e-06	0.00144268	1.73418	0.0828862	1	1	RASAL3
ENSG00000105127	1737.2	-3.96501e-07	0.00144265	-0.070925	0.943457	1	1	AKAP8
ENSG00000105131	5.48623	-9.58567e-07	0.00144269	-0.735963	0.461753	1	1	EPHX3
ENSG00000105135	337.532	2.3572e-06	0.00144267	0.533393	0.593762	1	1	ILVBL
ENSG00000105136	29.7994	-1.03247e-07	0.00144269	-0.0406251	0.967595	1	1.2402	ZNF419
ENSG00000105146	11.3509	5.88395e-06	0.0014427	2.10463	0.035324	1	1.2402	AURKC
ENSG00000105171	205.332	5.6654e-06	0.00144267	1.26882	0.204504	1	0.717954	POP4
ENSG00000105173	19.6509	-1.7405e-07	0.00144269	-0.0776538	0.938103	1	1	CCNE1
ENSG00000105176	588.924	-2.73108e-06	0.00144267	-0.616219	0.53775	1	0.717954	URI1
ENSG00000105185	146.575	-1.58628e-06	0.00144268	-0.436858	0.662214	1	1	PDCD5
ENSG00000105186	504.088	1.33658e-06	0.00144265	0.240968	0.80958	1	1	ANKRD27
ENSG00000105193	3498.68	1.19842e-06	0.00144263	0.0484182	0.961383	1	1	RPS16
ENSG00000105197	330.205	6.22921e-06	0.00144266	-0.179833	0.857283	1	0.717954	TIMM50
ENSG00000105202	610.805	-1.14278e-07	0.00144265	-0.0215163	0.982834	1	0.650719	FBL
ENSG00000105204	122.853	5.33651e-06	0.00144268	1.55741	0.119373	1	1	DYRK1B
ENSG00000105220	2553.99	1.51328e-06	0.00144266	0.281468	0.778351	1	1	GPI
ENSG00000105221	1686.25	1.36504e-06	0.00144264	0.207926	0.835287	1	1	AKT2
ENSG00000105223	2510.74	3.61733e-06	0.00144267	0.896227	0.370131	1	1	PLD3
ENSG00000105227	43.5777	9.28996e-07	0.00144268	0.289177	0.772446	1	1.2402	PRX
ENSG00000105229	236.133	1.46214e-06	0.00144266	0.298296	0.765477	1	1	PIAS4
ENSG00000105245	54.6978	1.78381e-06	0.00144269	0.769	0.441893	1	1	NUMBL
ENSG00000105248	311.463	9.11582e-06	0.00144266	1.49295	0.13545	1	1	YJU2
ENSG00000105254	471.032	1.22865e-06	0.00144266	0.232935	0.815812	1	0.717954	TBCB
ENSG00000105258	68.7629	-2.40909e-06	0.00144268	-0.769546	0.441569	1	1.2402	POLR2I
ENSG00000105281	342.507	2.36059e-07	0.00144268	0.0829535	0.933888	1	0.650719	SLC1A5
ENSG00000105287	818.966	3.33424e-06	0.00144269	1.17182	0.241268	1	1	PRKD2
ENSG00000105298	213.416	2.38085e-06	0.00144267	0.577375	0.563686	1	0.650719	CACTIN
ENSG00000105321	794.756	1.69569e-06	0.00144268	0.565275	0.571887	1	1	CCDC9
ENSG00000105323	5153.04	-3.02906e-06	0.00144266	-0.556475	0.577886	1	1	HNRNPUL1
ENSG00000105325	1115.33	1.57722e-06	0.00144268	0.450005	0.652707	1	1	FZR1
ENSG00000105327	187.257	1.05028e-06	0.00144269	0.599457	0.548868	1	1	BBC3
ENSG00000105329	4628.91	1.80792e-06	0.00144268	0.470696	0.637858	1	1	TGFB1
ENSG00000105339	13526.6	7.98938e-06	0.00144269	0.317834	0.750611	1	1	DENND3
ENSG00000105341	146.678	-1.71073e-06	0.00144268	-0.497035	0.619164	1	1	DMAC2
ENSG00000105352	172.18	1.43985e-06	0.00144269	0.587961	0.556558	1	1	CEACAM4
ENSG00000105355	2020.91	2.19991e-06	0.00144267	0.515016	0.606542	1	1	PLIN3
ENSG00000105364	113.167	-6.12604e-07	0.00144268	-0.168611	0.866103	1	0.650719	MRPL4
ENSG00000105369	38.2113	1.74571e-06	0.00144269	1.01647	0.309405	1	1	CD79A
ENSG00000105371	81.4022	2.9163e-06	0.00144269	1.10868	0.267569	1	1	ICAM4
ENSG00000105372	5612.31	-2.76423e-06	0.00144266	-0.541448	0.588199	1	1	RPS19
ENSG00000105373	2303.15	2.11219e-06	0.00144267	0.500596	0.616655	1	1	NOP53
ENSG00000105374	72.5347	2.06625e-06	0.00144268	1.43048	0.152579	1	1	NKG7
ENSG00000105376	23.6333	2.53571e-06	0.00144269	1.1109	0.266613	1	1	ICAM5
ENSG00000105379	128.479	6.99019e-06	0.00144267	1.55086	0.120936	1	0.650719	ETFB
ENSG00000105383	1374.88	-4.91304e-06	0.00144268	-1.31514	0.188463	1	1	CD33
ENSG00000105393	177.646	-3.61164e-06	0.00144267	-0.370098	0.71131	1	0.650719	BABAM1
ENSG00000105397	4994.42	2.77595e-06	0.00144268	0.747766	0.454601	1	1	TYK2
ENSG00000105401	2080.28	-4.12913e-06	0.00144267	-1.00709	0.313892	1	1.63143	CDC37
ENSG00000105402	2293.64	2.05041e-06	0.00144268	0.726252	0.467684	1	1.63143	NAPA
ENSG00000105404	55.969	7.93092e-07	0.00144268	0.275282	0.7831	1	1	RABAC1
ENSG00000105429	134.946	3.46211e-06	0.00144268	1.15701	0.247268	1	0.650719	MEGF8
ENSG00000105438	912.234	-6.12507e-06	0.00144265	-1.00768	0.31361	1	1	KDELR1
ENSG00000105443	520.075	1.47339e-06	0.00144265	0.264066	0.791729	1	0.650719	CYTH2
ENSG00000105447	111.774	7.79975e-06	0.00144268	1.72365	0.0847718	1	1	GRWD1
ENSG00000105464	8.91602	1.00941e-06	0.00144269	0.553586	0.579862	1	1	GRIN2D
ENSG00000105472	62.877	3.60894e-06	0.00144269	1.53449	0.124909	1	1	CLEC11A
ENSG00000105479	6.77434	1.91696e-06	0.00144269	1.63152	0.10278	1	1.2402	CCDC114
ENSG00000105483	947.992	4.56018e-07	0.00144268	0.161784	0.871476	1	1	CARD8
ENSG00000105486	141.616	7.29225e-07	0.00144267	0.164477	0.869355	1	0.650719	LIG1
ENSG00000105497	31.2729	4.16467e-06	0.00144269	1.69928	0.0892668	1	1	ZNF175
ENSG00000105501	28.3311	-2.34914e-07	0.00144269	-0.0890778	0.92902	1	1.04501	SIGLEC5
ENSG00000105509	151.61	-4.46389e-06	0.00144269	-1.65789	0.0973394	1	1	HAS1
ENSG00000105514	2357.27	1.22871e-08	0.00144267	-0.000540491	0.999569	1	1	RAB3D
ENSG00000105516	272.169	2.50586e-06	0.00144268	0.859633	0.389992	1	0.650719	DBP
ENSG00000105518	350.928	6.10303e-06	0.00144268	1.37465	0.16924	1	0.650719	TMEM205
ENSG00000105519	183.454	-3.11042e-07	0.00144268	0.0668297	0.946717	1	1	CAPS
ENSG00000105520	1091.15	3.09536e-06	0.00144267	0.781577	0.434463	1	0.717954	PLPPR2
ENSG00000105552	53.6397	1.58161e-06	0.00144269	0.636051	0.524743	1	1.04501	BCAT2
ENSG00000105556	453.344	4.2082e-06	0.00144267	0.923928	0.355524	1	1	MIER2
ENSG00000105559	5.1313	-5.40647e-07	0.00144269	-0.366845	0.713735	1	1	PLEKHA4
ENSG00000105568	2244.89	4.12667e-06	0.00144263	0.59229	0.553657	1	1.63143	PPP2R1A
ENSG00000105576	490.34	1.88798e-06	0.00144266	0.3983	0.690409	1	0.717954	TNPO2
ENSG00000105583	594.276	1.3826e-06	0.00144266	0.280011	0.779469	1	0.650719	WDR83OS
ENSG00000105607	93.3154	3.57781e-07	0.00144269	0.134787	0.89278	1	1.04501	GCDH
ENSG00000105609	30.7513	1.41668e-06	0.00144269	0.957254	0.338439	1	1	LILRB5
ENSG00000105612	643.274	3.75709e-07	0.00144268	0.0978424	0.922057	1	1	DNASE2
ENSG00000105617	64.883	3.91546e-06	0.00144268	1.02038	0.30755	1	1	LENG1
ENSG00000105618	524.913	5.02821e-07	0.00144266	0.0989708	0.921161	1	0.717954	PRPF31
ENSG00000105619	118.367	4.85946e-06	0.00144268	1.33906	0.180551	1	1	TFPT
ENSG00000105639	1420.86	-1.63985e-07	0.00144268	-0.0587977	0.953113	1	1.63143	JAK3
ENSG00000105640	5232.7	-9.21253e-06	0.00144269	0.14534	0.884442	1	1	RPL18A
ENSG00000105643	3721.47	-2.08752e-06	0.00144267	-0.516496	0.605508	1	1.63143	ARRDC2
ENSG00000105647	5.44802	-9.84144e-08	0.00144269	-0.0256659	0.979524	1	1	PIK3R2
ENSG00000105649	69.3012	-4.83224e-06	0.00144269	-1.68994	0.0910389	1	1	RAB3A
ENSG00000105655	166.776	1.62617e-06	0.00144269	0.724462	0.468782	1	1	ISYNA1
ENSG00000105656	4219.19	-1.7039e-07	0.00144268	-0.0689377	0.945039	1	1	ELL
ENSG00000105662	201.658	7.33759e-06	0.00144268	2.68936	0.0071589	1	0.717954	CRTC1
ENSG00000105669	1083.02	4.62365e-06	0.00144265	0.825449	0.409117	1	1	COPE
ENSG00000105671	529.295	-3.84102e-06	0.00144265	-0.687507	0.491763	1	0.717954	DDX49
ENSG00000105676	126.478	1.2819e-06	0.00144268	0.421626	0.673298	1	1	ARMC6
ENSG00000105677	370.718	-1.50833e-06	0.00144266	-0.300562	0.763749	1	1	TMEM147
ENSG00000105697	32.0292	-1.77154e-06	0.00144269	-0.876891	0.380546	1	1.2402	HAMP
ENSG00000105698	2340.93	-2.65874e-06	0.00144267	-0.566757	0.570879	1	1	USF2
ENSG00000105700	909.694	-2.5865e-07	0.00144264	-0.0444625	0.964536	1	1	KXD1
ENSG00000105701	2120.72	2.87141e-06	0.00144267	0.661245	0.508455	1	1	FKBP8
ENSG00000105705	369.454	5.31496e-06	0.00144266	0.964439	0.334826	1	1	SUGP1
ENSG00000105708	190.292	2.84464e-06	0.00144268	0.742206	0.457963	1	1	ZNF14
ENSG00000105711	20.1701	8.25099e-07	0.00144269	0.510358	0.6098	1	1.04501	SCN1B
ENSG00000105717	19.2188	-3.21483e-07	0.00144269	0.783739	0.433194	1	1	PBX4
ENSG00000105722	797.837	2.77725e-06	0.00144268	0.866586	0.386169	1	1	ERF
ENSG00000105723	323.889	-2.78177e-06	0.00144267	-0.632141	0.527295	1	0.717954	GSK3A
ENSG00000105726	723.64	5.74034e-06	0.00144267	1.17177	0.241291	1	1	ATP13A1
ENSG00000105732	142.616	6.7507e-06	0.00144269	2.07872	0.0376435	1	0.650719	ZNF574
ENSG00000105737	14.0014	-1.17266e-06	0.00144269	-0.832421	0.405171	1	1.04501	GRIK5
ENSG00000105738	561.806	-7.95994e-07	0.00144268	-0.248988	0.80337	1	1	SIPA1L3
ENSG00000105750	23.9022	2.19078e-06	0.00144269	0.908042	0.363856	1	1	ZNF85
ENSG00000105755	284.411	7.97022e-08	0.00144266	0.0144781	0.988449	1	0.650719	ETHE1
ENSG00000105767	25.1513	4.28254e-06	0.00144269	1.50768	0.131636	1	1	CADM4
ENSG00000105771	200.431	3.65756e-06	0.00144267	0.894859	0.370863	1	1	SMG9
ENSG00000105778	931.68	4.63496e-06	0.00144269	1.61175	0.107016	1	0.717954	AVL9
ENSG00000105793	78.3341	3.79944e-06	0.00144269	1.25537	0.209344	1	1	GTPBP10
ENSG00000105808	67.4137	-9.27244e-07	0.00144269	-0.347381	0.728305	1	1.04501	RASA4
ENSG00000105810	515.323	1.14078e-06	0.00144268	0.349341	0.726833	1	1	CDK6
ENSG00000105819	936.209	-4.45457e-06	0.00144268	-1.11909	0.263103	1	1	PMPCB
ENSG00000105821	995.737	-4.84014e-06	0.00144267	-1.07979	0.280236	1	1	DNAJC2
ENSG00000105829	44.9706	-1.79975e-05	0.00144274	0.899676	0.368293	1	1	BET1
ENSG00000105835	55379.3	-4.34924e-06	0.00144267	-0.990364	0.321996	1	1	NAMPT
ENSG00000105849	577.833	-2.42533e-06	0.00144268	-0.628862	0.529439	1	0.717954	TWISTNB
ENSG00000105851	4410.99	0.000339145	0.00146359	0.0739749	0.94103	1	1	PIK3CG
ENSG00000105854	117.753	-3.52576e-06	0.00144268	-1.02886	0.303545	1	1	PON2
ENSG00000105855	87.6925	-1.99521e-06	0.00144269	-0.908633	0.363544	1	1	ITGB8
ENSG00000105856	4169.79	-9.43665e-07	0.00144267	-0.232611	0.816063	1	1.19571	HBP1
ENSG00000105865	60.8424	-4.63243e-07	0.00144268	-0.545924	0.585118	1	1.2402	DUS4L
ENSG00000105866	233.692	2.58751e-06	0.00144267	0.653899	0.513177	1	1	SP4
ENSG00000105875	1453.75	-5.48703e-06	0.00144268	0.179902	0.85723	1	1	WDR91
ENSG00000105879	659.767	-2.17137e-06	0.00144267	-0.518884	0.603841	1	0.650719	CBLL1
ENSG00000105887	6409.47	-1.59603e-06	0.00144266	-0.330229	0.741227	1	1	MTPN
ENSG00000105926	87.9342	1.32132e-06	0.00144268	0.420402	0.674192	1	1	MPP6
ENSG00000105928	41.1694	-1.7966e-07	0.00144269	-0.255207	0.798563	1	1	GSDME
ENSG00000105939	2229.17	5.42489e-06	0.00144267	1.17216	0.241134	1	1.63143	ZC3HAV1
ENSG00000105953	1351.86	-1.02266e-06	0.00144269	-0.383854	0.701086	1	1	OGDH
ENSG00000105963	438.934	2.7674e-06	0.00144268	0.983631	0.325297	1	0.717954	ADAP1
ENSG00000105967	1067.31	-4.67639e-07	0.00144268	-0.150756	0.880168	1	0.717954	TFEC
ENSG00000105968	2334.67	-1.53241e-06	0.00144266	-0.315763	0.752182	1	0.717954	H2AZ2
ENSG00000105976	140.86	-1.96299e-06	0.00144269	-1.05962	0.289319	1	0.717954	MET
ENSG00000105983	751.456	8.12279e-06	0.00144267	-0.361905	0.717423	1	0.650719	LMBR1
ENSG00000105991	32.1671	7.02978e-07	0.00144269	0.270326	0.78691	1	1.04501	HOXA1
ENSG00000105993	3954.8	-2.16156e-06	0.00144266	-0.421136	0.673655	1	1	DNAJB6
ENSG00000105997	5.30579	-9.73715e-07	0.00144269	-0.897997	0.369187	1	1	HOXA3
ENSG00000106003	5106.13	2.92591e-06	0.00144269	1.0564	0.290787	1	1	LFNG
ENSG00000106004	103.642	-3.67255e-06	0.00144269	-1.49473	0.134984	1	1	HOXA5
ENSG00000106009	439.821	1.98358e-06	0.00144268	0.611465	0.540892	1	1	BRAT1
ENSG00000106012	435.704	4.23577e-06	0.00144268	1.0738	0.282914	1	1	IQCE
ENSG00000106028	753.976	-4.18261e-06	0.00144267	-1.05872	0.289726	1	1	SSBP1
ENSG00000106034	415.289	-5.81785e-06	0.00144268	-1.70516	0.0881646	1	1	CPED1
ENSG00000106049	153.824	-6.51579e-06	0.00144268	-1.60526	0.108436	1	1	HIBADH
ENSG00000106052	4140.08	-3.38326e-06	0.00144266	-0.621939	0.533982	1	1	TAX1BP1
ENSG00000106066	7171.97	2.25994e-06	0.00144268	0.596998	0.550509	1	1.63143	CPVL
ENSG00000106069	192.59	1.95041e-06	0.00144267	0.482056	0.629766	1	1	CHN2
ENSG00000106070	180.599	-2.13608e-06	0.00144268	-0.63264	0.526969	1	1	GRB10
ENSG00000106077	93.4936	3.29085e-06	0.00144267	0.807466	0.419398	1	1	ABHD11
ENSG00000106080	114.13	8.25823e-07	0.00144268	0.265376	0.79072	1	0.650719	FKBP14
ENSG00000106086	183.984	7.55427e-07	0.00144268	0.21003	0.833644	1	0.717954	PLEKHA8
ENSG00000106089	759.631	7.20471e-07	0.00144269	0.398723	0.690097	1	1	STX1A
ENSG00000106100	206.818	9.69686e-07	0.00144268	0.357491	0.720724	1	0.717954	NOD1
ENSG00000106105	1238.06	-6.81696e-06	0.00144266	-1.23317	0.217514	1	1	GARS1
ENSG00000106123	270.178	-1.96116e-06	0.00144267	-0.437955	0.661419	1	0.717954	EPHB6
ENSG00000106133	41.4002	-1.34437e-06	0.00144269	-0.620367	0.535016	1	1	NSUN5P2
ENSG00000106144	685.955	5.39363e-06	0.00144267	1.24671	0.212503	1	0.717954	CASP2
ENSG00000106153	1538.3	6.1263e-07	0.00144265	0.111467	0.911246	1	1	CHCHD2
ENSG00000106178	6.18445	-2.38328e-06	0.00144269	-1.64287	0.100409	1	1	CCL24
ENSG00000106211	82.9708	7.67406e-07	0.00144269	0.888275	0.374393	1	1	HSPB1
ENSG00000106244	546.26	-1.21727e-06	0.00144265	-0.42263	0.672565	1	1	PDAP1
ENSG00000106245	724.753	5.46173e-07	0.00144265	0.0953324	0.924051	1	1	BUD31
ENSG00000106246	49.1881	2.25482e-06	0.00144268	0.749885	0.453324	1	1	PTCD1
ENSG00000106261	655.206	2.86809e-05	0.00144281	0.776621	0.437382	1	1	ZKSCAN1
ENSG00000106263	1746.96	1.29391e-06	0.00144265	0.221405	0.824777	1	1	EIF3B
ENSG00000106266	232.858	3.54764e-06	0.00144266	0.960019	0.337046	1	0.717954	SNX8
ENSG00000106268	110.351	3.91485e-07	0.00144267	0.0918707	0.926801	1	0.717954	NUDT1
ENSG00000106290	228.924	-1.85245e-06	0.00144267	-0.467182	0.64037	1	1	TAF6
ENSG00000106299	755.623	9.35996e-07	0.00144268	0.272587	0.785171	1	1	WASL
ENSG00000106305	111.987	-9.06687e-07	0.00144266	-0.178579	0.858269	1	1	AIMP2
ENSG00000106327	7.66334	9.72976e-07	0.00144269	0.550888	0.581711	1	1.04501	TFR2
ENSG00000106328	16.9679	-5.46168e-09	0.00144269	-0.00472144	0.996233	1	1	FSCN3
ENSG00000106330	58.5735	-1.5204e-07	0.00144268	-0.052459	0.958163	1	1	MOSPD3
ENSG00000106333	20.6869	2.62165e-07	0.00144269	0.115706	0.907886	1	1.04501	PCOLCE
ENSG00000106336	5.29755	8.5682e-07	0.00144269	0.563145	0.573336	1	1.04501	FBXO24
ENSG00000106341	27.7289	3.35126e-06	0.00144269	1.32968	0.183624	1	1	PPP1R17
ENSG00000106344	256.267	3.18671e-06	0.00144267	0.780037	0.435369	1	1	RBM28
ENSG00000106346	910.261	-5.52369e-06	0.00144267	-1.2233	0.221218	1	1	USP42
ENSG00000106348	2250.38	4.15945e-06	0.00144267	0.985665	0.324298	1	1	IMPDH1
ENSG00000106351	11.7785	-1.00009e-06	0.00144269	-0.525709	0.59909	1	1.2402	AGFG2
ENSG00000106355	128.82	-3.57947e-06	0.00144267	-0.803514	0.421678	1	0.717954	LSM5
ENSG00000106366	200.168	9.23164e-07	0.00144269	0.964221	0.334935	1	0.717954	SERPINE1
ENSG00000106367	69.1851	-2.23297e-06	0.00144268	-0.701853	0.482771	1	1.04501	AP1S1
ENSG00000106392	1274.11	3.1787e-07	0.00144268	0.0892962	0.928847	1	0.717954	C1GALT1
ENSG00000106397	506.258	-3.58207e-07	0.00144266	-0.075629	0.939714	1	1	PLOD3
ENSG00000106399	38.7005	-3.14936e-06	0.00144268	-0.906032	0.364919	1	1	RPA3
ENSG00000106400	472.096	2.37899e-07	0.00144266	0.0458204	0.963453	1	1	ZNHIT1
ENSG00000106404	51.2329	2.16922e-06	0.00144269	1.09129	0.275146	1	1	CLDN15
ENSG00000106415	34.2743	5.71422e-07	0.00144269	0.281003	0.778708	1	1	GLCCI1
ENSG00000106443	381.431	1.38671e-06	0.00144267	0.356526	0.721446	1	0.650719	PHF14
ENSG00000106459	491.509	4.09841e-06	0.00144268	1.04626	0.295443	1	1	NRF1
ENSG00000106460	444.281	1.29682e-07	0.00144267	0.0300864	0.975998	1	1	TMEM106B
ENSG00000106462	531.827	-4.4348e-06	0.00144268	-1.15524	0.247993	1	1	EZH2
ENSG00000106477	34.1158	-2.50983e-06	0.00144269	-0.962131	0.335984	1	1.2402	CEP41
ENSG00000106479	171.94	6.05593e-07	0.00144268	0.195526	0.844981	1	1	ZNF862
ENSG00000106484	20.4704	-1.63512e-06	0.00144269	-0.693101	0.488246	1	1	MEST
ENSG00000106524	154.196	3.11451e-08	0.00144267	0.00525346	0.995808	1	0.717954	ANKMY2
ENSG00000106526	12.0713	-6.61787e-07	0.00144269	-0.294819	0.768132	1	1	ACTR3C
ENSG00000106546	5164.75	-0.000103056	0.00144453	0.853088	0.393611	1	1.63143	AHR
ENSG00000106554	493.158	-4.04437e-06	0.00144267	-0.835824	0.403254	1	1	CHCHD3
ENSG00000106560	786.778	-2.73819e-06	0.00144267	-1.26207	0.206922	1	1	GIMAP2
ENSG00000106565	1322.67	2.36269e-07	0.00144269	0.253221	0.800098	1	1	TMEM176B
ENSG00000106588	81.6226	-6.24695e-06	0.00144269	-1.67356	0.0942163	1	1	PSMA2
ENSG00000106591	168.508	-4.03335e-06	0.00144267	-1.00033	0.317149	1	1	MRPL32
ENSG00000106603	460.559	9.28884e-06	0.00144268	1.93912	0.0524869	1	1	COA1
ENSG00000106605	1069.93	1.4782e-07	0.00144265	0.0240302	0.980829	1	0.717954	BLVRA
ENSG00000106608	473.579	-1.05404e-06	0.00144267	-0.267644	0.788973	1	0.717954	URGCP
ENSG00000106609	1608.17	-6.21027e-06	0.00144265	-1.03897	0.298818	1	1.63143	TMEM248
ENSG00000106610	336.091	-3.91096e-06	0.00144267	-0.866298	0.386327	1	1	STAG3L4
ENSG00000106615	1014.14	-2.3571e-06	0.00144267	-0.544592	0.586034	1	0.650719	RHEB
ENSG00000106617	2722.89	-1.69074e-06	0.00144268	-0.45923	0.646069	1	1.63143	PRKAG2
ENSG00000106624	5.90029	2.43944e-06	0.00144269	1.85174	0.0640633	1	1	AEBP1
ENSG00000106628	207.18	-3.15556e-06	0.00144267	-0.780269	0.435233	1	0.717954	POLD2
ENSG00000106635	1682.73	3.16573e-07	0.00144267	0.0681997	0.945627	1	1	BCL7B
ENSG00000106636	1234.49	5.24205e-07	0.00144267	0.114434	0.908894	1	1	YKT6
ENSG00000106638	381.104	4.99017e-06	0.00144269	1.57022	0.116364	1	0.650719	TBL2
ENSG00000106665	752.804	-2.12159e-05	0.00144275	1.3225	0.186003	1	1	CLIP2
ENSG00000106682	5606.82	-9.36686e-07	0.00144267	-0.226453	0.820849	1	1	EIF4H
ENSG00000106683	853.805	9.59921e-06	0.00144268	2.17109	0.0299241	1	0.717954	LIMK1
ENSG00000106692	49.9025	-7.20738e-07	0.00144269	-0.358185	0.720205	1	1	FKTN
ENSG00000106701	103.324	-9.83092e-07	0.00144268	-0.358818	0.719731	1	1.2402	FSD1L
ENSG00000106714	10.1042	3.36112e-07	0.00144269	0.752036	0.452029	1	1	CNTNAP3
ENSG00000106723	1061.97	2.64494e-06	0.00144268	0.896485	0.369994	1	1	SPIN1
ENSG00000106733	100.772	2.31442e-06	0.00144269	0.983289	0.325465	1	1	NMRK1
ENSG00000106771	409.942	1.30435e-06	0.00144269	0.531501	0.595071	1	1	TMEM245
ENSG00000106772	72.6695	3.46702e-07	0.00144269	0.356215	0.721679	1	1	PRUNE2
ENSG00000106780	3690.32	4.52595e-07	0.00144269	0.30047	0.763819	1	1.19571	MEGF9
ENSG00000106785	362.1	2.19919e-06	0.00144267	0.551087	0.581574	1	1	TRIM14
ENSG00000106789	197.643	7.41027e-07	0.00144268	0.21388	0.830641	1	1	CORO2A
ENSG00000106799	2012.98	1.5766e-06	0.00144268	0.536853	0.591369	1	1	TGFBR1
ENSG00000106803	769.544	-3.60102e-06	0.00144266	-0.665959	0.505437	1	0.717954	SEC61B
ENSG00000106804	137.78	1.13921e-06	0.00144268	0.304634	0.760645	1	0.650719	C5
ENSG00000106829	3792.63	-1.70729e-06	0.00144267	-0.411085	0.68101	1	1.63143	TLE4
ENSG00000106853	4.93823	-2.09386e-07	0.00144269	-0.184424	0.853681	1	1	PTGR1
ENSG00000106868	1137.32	1.88775e-05	0.00144273	0.705287	0.480632	1	1	SUSD1
ENSG00000106948	6136.18	5.36464e-06	0.00144267	1.06621	0.286329	1	1	AKNA
ENSG00000106952	1036.53	2.44664e-06	0.00144269	0.908664	0.363527	1	0.717954	TNFSF8
ENSG00000106976	53.9933	-2.31404e-06	0.00144268	-0.81104	0.417343	1	1.04501	DNM1
ENSG00000106991	1400.9	2.65076e-06	0.00144269	1.22416	0.22089	1	1	ENG
ENSG00000106992	7.1328	1.45134e-06	0.00144269	0.985879	0.324193	1	1	AK1
ENSG00000106993	144.428	-1.52784e-07	0.00144268	-0.0512581	0.95912	1	1	CDC37L1
ENSG00000107020	60.2766	-4.60008e-06	0.00144268	-1.34357	0.179088	1	1	PLGRKT
ENSG00000107021	343.388	5.07879e-06	0.00144267	1.10893	0.267462	1	1	TBC1D13
ENSG00000107036	2927.05	4.05184e-06	0.00144267	0.954878	0.339639	1	1	RIC1
ENSG00000107077	1403.17	-3.19092e-06	0.00144266	-0.608613	0.542781	1	0.717954	KDM4C
ENSG00000107099	8318.8	-4.70511e-07	0.00144267	-0.109319	0.912949	1	1.19571	DOCK8
ENSG00000107104	122.753	6.3268e-07	0.00144269	0.824416	0.409703	1	1	KANK1
ENSG00000107130	83.7007	-2.91781e-07	0.00144269	-0.277511	0.781387	1	1	NCS1
ENSG00000107140	318.018	-7.2476e-06	0.00144268	-1.78476	0.0742997	1	1	TESK1
ENSG00000107164	707.871	9.0771e-07	0.00144266	0.180603	0.856679	1	1	FUBP3
ENSG00000107175	358.299	3.64598e-07	0.00144267	0.0929139	0.925972	1	0.717954	CREB3
ENSG00000107185	889.122	3.83166e-06	0.00144268	0.987588	0.323354	1	1	RGP1
ENSG00000107201	244.738	3.17816e-06	0.00144269	1.3143	0.188745	1	1	DDX58
ENSG00000107223	1099.13	-1.69582e-06	0.00144264	-0.272624	0.785142	1	0.717954	EDF1
ENSG00000107242	114.149	-2.43427e-06	0.00144268	-0.728172	0.466509	1	1	PIP5K1B
ENSG00000107249	45.8969	1.34454e-06	0.00144269	0.78081	0.434914	1	1	GLIS3
ENSG00000107262	1197.66	-1.49875e-06	0.00144265	-0.276912	0.781848	1	0.717954	BAG1
ENSG00000107263	8522.5	-1.79369e-06	0.00144268	-0.600221	0.548359	1	1	RAPGEF1
ENSG00000107281	11.5301	2.89578e-07	0.00144269	0.184219	0.853841	1	1	NPDC1
ENSG00000107282	23.5474	-1.00389e-06	0.00144268	-0.352619	0.724374	1	1	APBA1
ENSG00000107290	6982.62	2.86625e-06	0.00144266	0.53038	0.595849	1	1	SETX
ENSG00000107331	365.618	3.13113e-06	0.00144269	1.21645	0.223815	1	1	ABCA2
ENSG00000107338	144.317	-4.51965e-06	0.00144269	-1.8666	0.0619573	1	0.650719	SHB
ENSG00000107341	2818.77	-3.24808e-06	0.00144267	-0.782353	0.434007	1	1.19571	UBE2R2
ENSG00000107362	370.927	-1.49695e-07	0.00144268	-0.0509859	0.959337	1	1	ABHD17B
ENSG00000107371	58.4178	-1.65165e-06	0.00144268	-0.452469	0.650931	1	1	EXOSC3
ENSG00000107372	13961.7	-4.29454e-06	0.00144267	-0.914528	0.36044	1	1	ZFAND5
ENSG00000107404	280.223	-2.41516e-06	0.00144268	-0.64273	0.5204	1	0.650719	DVL1
ENSG00000107438	48.4978	-7.71647e-06	0.00144269	-2.14792	0.0317202	1	1	PDLIM1
ENSG00000107443	458.639	-7.85852e-07	0.00144268	-0.214032	0.830522	1	1	CCNJ
ENSG00000107521	1633.24	4.67613e-06	0.00144264	0.731136	0.464696	1	1	HPS1
ENSG00000107537	135.854	-4.4615e-06	0.00144267	-0.951497	0.341352	1	1	PHYH
ENSG00000107551	2080.5	-2.95348e-06	0.00144268	-0.985568	0.324345	1	1.63143	RASSF4
ENSG00000107554	2991.49	-3.78763e-06	0.00144269	-1.33402	0.182196	1	1	DNMBP
ENSG00000107560	827.045	-4.29951e-07	0.00144268	-0.127796	0.898311	1	1	RAB11FIP2
ENSG00000107566	398.009	-2.46805e-06	0.00144268	-0.667558	0.504416	1	1	ERLIN1
ENSG00000107581	6555.26	-1.26677e-05	0.00144264	-1.69174	0.0906965	1	1	EIF3A
ENSG00000107593	6.00126	-2.14943e-06	0.00144269	-1.42469	0.154245	1	1.04501	PKD2L1
ENSG00000107611	45.4811	-8.43553e-06	0.00144269	-2.45544	0.0140712	1	1	CUBN
ENSG00000107614	219.317	-4.95874e-06	0.00144267	-1.15946	0.24627	1	1	TRDMT1
ENSG00000107625	361.975	-6.67761e-07	0.00144267	-0.149367	0.881264	1	1	DDX50
ENSG00000107643	814.938	1.07781e-06	0.00144268	0.338781	0.734774	1	0.650719	MAPK8
ENSG00000107651	443.675	2.58017e-06	0.00144266	0.510569	0.609653	1	1	SEC23IP
ENSG00000107669	328.611	-3.11461e-06	0.00144268	-0.789104	0.430051	1	1	ATE1
ENSG00000107672	211.384	-2.78619e-06	0.00144268	-0.771879	0.440186	1	1	NSMCE4A
ENSG00000107679	180.098	-2.00156e-06	0.00144268	-0.544417	0.586154	1	1	PLEKHA1
ENSG00000107719	37.1625	2.45155e-06	0.00144269	2.13482	0.032776	1	1	PALD1
ENSG00000107731	16.5542	-3.98904e-08	0.00144269	-0.0278488	0.977783	1	1.2402	UNC5B
ENSG00000107736	653.879	1.48824e-06	0.00144268	0.483287	0.628892	1	0.650719	CDH23
ENSG00000107738	18135.3	3.15661e-06	0.00144266	0.645636	0.518515	1	1	VSIR
ENSG00000107742	130.529	3.66908e-06	0.00144269	1.69928	0.0892665	1	1	SPOCK2
ENSG00000107745	1001.3	-6.84524e-07	0.00144267	-0.17346	0.86229	1	1	MICU1
ENSG00000107758	703.466	-3.99402e-06	0.00144267	-0.921497	0.356791	1	0.717954	PPP3CB
ENSG00000107771	728.709	-4.73423e-06	0.00144267	-1.00203	0.316328	1	0.717954	CCSER2
ENSG00000107779	10.573	2.93719e-07	0.00144269	0.17959	0.857474	1	1	BMPR1A
ENSG00000107789	45.4527	8.90543e-07	0.00144268	0.316129	0.751905	1	1	MINPP1
ENSG00000107796	47.2924	3.61401e-07	0.00144269	0.147894	0.882426	1	1	ACTA2
ENSG00000107798	2550.28	1.15262e-06	0.00144269	0.420133	0.674389	1	0.717954	LIPA
ENSG00000107815	12.1343	2.75497e-06	0.00144269	1.42329	0.154652	1	1	TWNK
ENSG00000107816	478.202	-9.4872e-08	0.00144269	-0.0412154	0.967124	1	0.650719	LZTS2
ENSG00000107819	1434.53	-6.34201e-06	0.00144267	-1.30197	0.192926	1	1.63143	SFXN3
ENSG00000107821	28.9138	-2.05454e-06	0.00144269	-0.78465	0.432659	1	1	KAZALD1
ENSG00000107829	405.414	9.56419e-06	0.00144268	1.93246	0.0533028	1	0.717954	FBXW4
ENSG00000107833	32.8953	-2.93316e-06	0.00144268	-0.845828	0.397649	1	1	NPM3
ENSG00000107854	3540.75	-3.58049e-06	0.00144267	-0.836514	0.402866	1	1	TNKS2
ENSG00000107862	1679.92	-3.29646e-07	0.00144266	-0.0710665	0.943345	1	1.63143	GBF1
ENSG00000107863	2611.61	-5.23599e-07	0.00144268	-0.14805	0.882303	1	1.63143	ARHGAP21
ENSG00000107864	244.92	4.0033e-06	0.00144268	1.0141	0.310536	1	0.717954	CPEB3
ENSG00000107872	105.538	1.1857e-06	0.00144268	0.381141	0.703099	1	0.650719	FBXL15
ENSG00000107874	305.285	-7.97786e-07	0.00144266	-0.170954	0.86426	1	0.650719	CUEDC2
ENSG00000107882	257.152	4.8401e-06	0.00144268	1.41445	0.15723	1	1	SUFU
ENSG00000107890	134.919	-2.97656e-06	0.00144268	-0.886876	0.375146	1	1	ANKRD26
ENSG00000107897	1026.57	8.97691e-07	0.00144267	0.212779	0.8315	1	1	ACBD5
ENSG00000107902	171.121	-1.23515e-06	0.00144267	-0.299613	0.764472	1	0.650719	LHPP
ENSG00000107929	1172.8	-1.58669e-06	0.00144268	-0.465703	0.641428	1	1	LARP4B
ENSG00000107937	1151.55	-2.45914e-06	0.00144267	-0.577628	0.563515	1	0.717954	GTPBP4
ENSG00000107938	770.746	-5.51824e-06	0.00144268	-1.30852	0.190695	1	0.650719	EDRF1
ENSG00000107949	418.027	-4.91252e-06	0.00144267	-1.11762	0.26373	1	1	BCCIP
ENSG00000107951	668.15	-2.02982e-06	0.00144267	-0.446711	0.655084	1	0.717954	MTPAP
ENSG00000107954	171.101	-8.45672e-07	0.00144268	-0.26539	0.790709	1	1	NEURL1
ENSG00000107957	140.12	3.84877e-06	0.00144269	1.6994	0.089243	1	0.717954	SH3PXD2A
ENSG00000107959	946.65	-7.40531e-06	0.00144267	-1.42154	0.15516	1	1	PITRM1
ENSG00000107960	228.44	-2.16586e-06	0.00144266	-0.562542	0.573747	1	1	STN1
ENSG00000107968	5361.32	-9.3112e-06	0.00144269	-2.58637	0.00969938	1	1.63143	MAP3K8
ENSG00000108010	516.752	-1.15658e-05	0.00144268	-2.09534	0.0361405	1	1	GLRX3
ENSG00000108021	1735.53	-2.47815e-06	0.00144268	-0.0283377	0.977393	1	0.717954	TASOR2
ENSG00000108039	2144.74	-6.99514e-06	0.00144267	-1.41235	0.157846	1	1.63143	XPNPEP1
ENSG00000108055	1105.59	-7.10453e-07	0.00144267	-0.166578	0.867702	1	1	SMC3
ENSG00000108061	2740.39	2.14171e-06	0.00144267	0.491147	0.623322	1	1	SHOC2
ENSG00000108064	614.677	-2.86329e-08	0.00144266	-0.00863569	0.99311	1	1	TFAM
ENSG00000108091	2058.59	-3.11086e-06	0.00144267	-0.947696	0.343284	1	1	CCDC6
ENSG00000108094	769.24	-3.71316e-06	0.00144267	-0.918039	0.358598	1	0.650719	CUL2
ENSG00000108100	4316.28	-3.72091e-06	0.00144265	-0.656565	0.51146	1	1	CCNY
ENSG00000108106	208.436	1.20368e-06	0.00144269	0.555901	0.578279	1	0.650719	UBE2S
ENSG00000108107	4180.38	8.2544e-07	0.00144267	0.194973	0.845414	1	1.19571	RPL28
ENSG00000108175	7866.61	3.22526e-06	0.00144268	0.931159	0.351771	1	1	ZMIZ1
ENSG00000108179	10799.4	2.67431e-06	0.00144269	-0.375095	0.70759	1	1.19571	PPIF
ENSG00000108187	47.3811	-3.23596e-07	0.00144268	-0.105124	0.916277	1	1	PBLD
ENSG00000108219	4311.47	-3.74524e-07	0.00144267	-0.0889389	0.92913	1	1.63143	TSPAN14
ENSG00000108239	884.599	-4.01508e-06	0.00144268	-1.15662	0.247426	1	1	TBC1D12
ENSG00000108244	46.9127	1.06709e-06	0.00144269	1.32509	0.185141	1	1	KRT23
ENSG00000108256	8298.3	-4.76941e-06	0.00144266	-0.904606	0.365674	1	1	NUFIP2
ENSG00000108262	808.85	-1.44002e-06	0.00144265	-0.263175	0.792416	1	0.650719	GIT1
ENSG00000108298	14202.9	1.15454e-06	0.00144266	0.23026	0.81789	1	1.63143	RPL19
ENSG00000108306	1224.53	6.478e-06	0.00144268	1.52912	0.126235	1	1.63143	FBXL20
ENSG00000108312	974.693	3.54505e-06	0.00144267	0.743341	0.457275	1	1	UBTF
ENSG00000108344	862.314	2.04802e-06	0.00144267	0.466724	0.640697	1	1	PSMD3
ENSG00000108349	1701.7	-1.55113e-06	0.00144265	-0.283613	0.776707	1	1	CASC3
ENSG00000108352	184.358	2.33214e-06	0.00144268	0.801082	0.423084	1	1	RAPGEFL1
ENSG00000108370	11.4001	-6.48663e-07	0.00144269	-0.336871	0.736214	1	1.2402	RGS9
ENSG00000108375	4.67613	4.30353e-07	0.00144269	0.295883	0.767319	1	1.2402	RNF43
ENSG00000108384	47.2847	-4.12547e-06	0.00144268	-1.41841	0.156072	1	1.2402	RAD51C
ENSG00000108387	27.2139	4.5745e-07	0.00144269	0.184923	0.85329	1	1	SEPTIN4
ENSG00000108389	626.14	3.27185e-07	0.00144269	0.128751	0.897555	1	1	MTMR4
ENSG00000108395	181.941	-2.30153e-06	0.00144268	-0.691668	0.489146	1	1	TRIM37
ENSG00000108405	2958.32	6.12337e-07	0.00144268	0.167678	0.866837	1	1	P2RX1
ENSG00000108406	948.118	-4.2528e-06	0.00144267	-0.923736	0.355624	1	1	DHX40
ENSG00000108423	15.2391	1.45241e-06	0.00144269	0.735883	0.461802	1	1.04501	TUBD1
ENSG00000108424	2217.68	7.07229e-06	0.00144267	1.37741	0.168385	1	1	KPNB1
ENSG00000108433	535.686	1.83945e-06	0.00144267	0.451808	0.651407	1	1	GOSR2
ENSG00000108439	128.901	-6.78288e-07	0.00144268	-0.210102	0.833588	1	1	PNPO
ENSG00000108443	1138.32	-3.49588e-06	0.00144267	-0.829092	0.407052	1	0.650719	RPS6KB1
ENSG00000108448	18.3299	3.93029e-07	0.00144269	0.179548	0.857507	1	1	TRIM16L
ENSG00000108465	374.775	2.94543e-06	0.00144267	0.682574	0.494876	1	1	CDK5RAP3
ENSG00000108468	231.95	-6.99035e-07	0.00144269	-0.300143	0.764068	1	1	CBX1
ENSG00000108469	193.518	5.9954e-06	0.00144269	1.90436	0.0568636	1	0.650719	RECQL5
ENSG00000108474	119.131	1.54134e-06	0.00144267	0.326694	0.743899	1	0.650719	PIGL
ENSG00000108479	142.204	-2.40184e-06	0.00144268	-0.805121	0.42075	1	1	GALK1
ENSG00000108506	126.733	6.88115e-07	0.00144267	0.15842	0.874126	1	0.717954	INTS2
ENSG00000108509	1222.8	8.95009e-06	0.00144268	0.162978	0.870536	1	1.63143	CAMTA2
ENSG00000108510	4564.69	2.03087e-06	0.00144267	0.48749	0.625911	1	1	MED13
ENSG00000108515	62.5239	-1.66084e-06	0.00144269	-0.132885	0.894284	1	1.04501	ENO3
ENSG00000108518	7131.19	-1.42256e-06	0.00144266	-0.273332	0.784598	1	1.19571	PFN1
ENSG00000108523	596.622	-9.27938e-07	0.00144267	-0.243301	0.807773	1	0.650719	RNF167
ENSG00000108528	370.909	7.57106e-07	0.00144267	0.169857	0.865123	1	0.650719	SLC25A11
ENSG00000108551	41.4786	-2.95227e-06	0.00144269	-1.22173	0.221809	1	1.2402	RASD1
ENSG00000108556	157.77	-4.96791e-06	0.00144269	-1.66747	0.0954218	1	1	CHRNE
ENSG00000108557	679.07	2.96921e-06	0.00144268	0.804245	0.421255	1	1	RAI1
ENSG00000108559	396.383	-2.97973e-06	0.00144266	-0.600828	0.547954	1	1	NUP88
ENSG00000108561	348.175	-5.84905e-07	0.00144266	-0.126064	0.899681	1	0.650719	C1QBP
ENSG00000108578	334.917	-1.84964e-06	0.00144267	-0.415684	0.677642	1	0.650719	BLMH
ENSG00000108582	7861.7	-5.71947e-06	0.00144267	-1.2393	0.215235	1	1	CPD
ENSG00000108587	539.2	1.70327e-06	0.00144268	0.452949	0.650585	1	0.717954	GOSR1
ENSG00000108588	1077.55	-3.63476e-07	0.00144266	-0.0728153	0.941953	1	1	CCDC47
ENSG00000108590	48.8912	3.56749e-07	0.00144268	0.120228	0.904303	1	1	MED31
ENSG00000108591	599.289	7.96073e-07	0.00144265	0.136877	0.891128	1	1	DRG2
ENSG00000108592	261.597	4.75413e-06	0.00144268	1.22394	0.220977	1	1	FTSJ3
ENSG00000108599	521.093	6.95865e-06	0.00144269	1.94777	0.0514424	1	0.717954	AKAP10
ENSG00000108604	945.86	5.91414e-06	0.00144267	1.18549	0.235822	1	0.650719	SMARCD2
ENSG00000108622	362.207	3.90829e-06	0.00144268	1.02585	0.304962	1	0.650719	ICAM2
ENSG00000108639	2567.96	-5.64793e-06	0.00144266	-1.08289	0.278859	1	1	SYNGR2
ENSG00000108641	46.7559	1.06153e-06	0.00144268	0.347224	0.728423	1	1	B9D1
ENSG00000108651	365.387	7.47985e-06	0.00144265	1.49271	0.135514	1	1	UTP6
ENSG00000108654	29040.3	-0.000111253	0.00144481	-0.830764	0.406107	1	1.19571	DDX5
ENSG00000108666	48.8628	-1.08541e-06	0.00144268	-0.3326	0.739437	1	1	C17orf75
ENSG00000108669	8653.09	1.15734e-05	0.0014427	-0.224365	0.822473	1	1	CYTH1
ENSG00000108671	1543.87	-2.6352e-06	0.00144267	-0.561192	0.574667	1	1	PSMD11
ENSG00000108679	331.276	4.78109e-06	0.00144268	1.32919	0.183786	1	0.717954	LGALS3BP
ENSG00000108688	28.8919	-1.42068e-06	0.00144269	-0.959169	0.337474	1	1	CCL7
ENSG00000108691	47.8123	8.38963e-07	0.00144269	0.584909	0.558609	1	1.04501	CCL2
ENSG00000108733	9.84297	8.88021e-07	0.00144269	0.599879	0.548587	1	1	PEX12
ENSG00000108771	225.037	6.21751e-06	0.00144269	1.79132	0.0732414	1	1	DHX58
ENSG00000108773	318.548	-1.68689e-07	0.00144268	-0.749601	0.453495	1	1	KAT2A
ENSG00000108774	852.973	-2.28922e-06	0.00144266	-0.439711	0.660146	1	1	RAB5C
ENSG00000108784	230.106	-8.1369e-07	0.00144267	-0.201227	0.840521	1	1	NAGLU
ENSG00000108786	12.3686	1.48386e-06	0.00144269	0.877045	0.380462	1	1.04501	HSD17B1
ENSG00000108788	919.16	-1.0186e-05	0.00144265	-1.47336	0.140653	1	1	MLX
ENSG00000108798	351.974	3.73976e-06	0.00144268	1.19905	0.230507	1	1	ABI3
ENSG00000108799	1452.99	2.27522e-06	0.00144266	0.455471	0.64877	1	1.63143	EZH1
ENSG00000108813	10.2158	7.97498e-08	0.00144269	0.0407839	0.967468	1	1	DLX4
ENSG00000108819	4270.38	2.06482e-06	0.00144268	0.630125	0.528612	1	1.19571	PPP1R9B
ENSG00000108826	178.515	6.26325e-06	0.00144267	1.38347	0.166522	1	1	MRPL27
ENSG00000108828	908.03	3.64096e-06	0.00144269	1.46237	0.14364	1	1	VAT1
ENSG00000108829	1723.68	-1.4154e-06	0.00144266	-0.29801	0.765695	1	1	LRRC59
ENSG00000108840	1508.11	-3.44211e-07	0.00144268	-0.120683	0.903942	1	1.63143	HDAC5
ENSG00000108846	462.798	-3.3781e-06	0.00144269	-1.25151	0.210747	1	0.650719	ABCC3
ENSG00000108848	1503.68	-4.80305e-06	0.00144265	-0.856982	0.391455	1	0.717954	LUC7L3
ENSG00000108854	780.847	8.46773e-07	0.00144268	0.289403	0.772273	1	0.650719	SMURF2
ENSG00000108861	1446.33	-3.60513e-06	0.00144267	-0.778959	0.436004	1	0.717954	DUSP3
ENSG00000108883	2246.33	-2.65205e-06	0.00144265	-0.0958133	0.923669	1	1	EFTUD2
ENSG00000108932	1958.87	1.81456e-06	0.00144269	0.981589	0.326302	1	1	SLC16A6
ENSG00000108946	2315.84	2.46076e-06	0.00144268	0.773296	0.439347	1	1	PRKAR1A
ENSG00000108950	45.3037	2.62875e-07	0.00144269	0.109259	0.912997	1	1	FAM20A
ENSG00000108953	1736.21	-4.13744e-06	0.00144265	-0.734164	0.462849	1	1	YWHAE
ENSG00000108960	316.981	-1.49759e-06	0.00144268	-0.449402	0.653142	1	1	MMD
ENSG00000108961	98.5293	1.44806e-06	0.00144268	0.386112	0.699413	1	1	RANGRF
ENSG00000108963	237.696	2.20325e-06	0.00144268	0.6441	0.519511	1	0.717954	DPH1
ENSG00000108984	201.5	6.61816e-07	0.00144269	0.245182	0.806316	1	1	MAP2K6
ENSG00000109016	174.394	5.51477e-06	0.00144266	1.06297	0.287794	1	1	DHRS7B
ENSG00000109046	3044.07	4.85863e-07	0.00144267	0.111029	0.911593	1	1	WSB1
ENSG00000109047	52.6486	1.80479e-06	0.00144268	0.608724	0.542707	1	1	RCVRN
ENSG00000109062	2114.67	-2.25641e-06	0.00144266	-0.475761	0.634244	1	1	SLC9A3R1
ENSG00000109063	37.5861	3.26202e-06	0.00144269	1.22306	0.221306	1	1	MYH3
ENSG00000109065	566.362	-9.29043e-07	0.00144268	-0.290562	0.771386	1	1	NAT9
ENSG00000109066	2834.18	-6.60056e-07	0.00144268	-0.229153	0.81875	1	1	TMEM104
ENSG00000109079	110.973	3.78142e-06	0.00144268	0.936248	0.349145	1	0.650719	TNFAIP1
ENSG00000109083	373.573	-4.81504e-07	0.00144267	-0.126308	0.899488	1	0.717954	IFT20
ENSG00000109084	21.2038	-4.65061e-07	0.00144269	-0.212202	0.831949	1	1	TMEM97
ENSG00000109089	6.04474	-2.21146e-06	0.00144269	-1.61088	0.107205	1	1.04501	CDR2L
ENSG00000109099	240.162	5.61337e-07	0.00144269	-1.53968	0.123638	1	1	PMP22
ENSG00000109103	1708.38	5.40916e-07	0.00144267	0.132029	0.894961	1	1.63143	UNC119
ENSG00000109107	63.9615	-2.96119e-07	0.00144268	-0.0935078	0.9255	1	1	ALDOC
ENSG00000109111	5198.56	1.42665e-06	0.00144267	0.341653	0.732612	1	1	SUPT6H
ENSG00000109113	1119.63	2.62652e-07	0.00144268	0.0823323	0.934382	1	1	RAB34
ENSG00000109118	4292.09	-2.03171e-06	0.00144268	-0.539174	0.589766	1	1	PHF12
ENSG00000109133	2412.28	-5.47571e-07	0.00144266	-0.115675	0.90791	1	1.63143	TMEM33
ENSG00000109171	1067.99	-1.09484e-06	0.00144267	-0.238683	0.811351	1	1	SLAIN2
ENSG00000109180	925.418	-5.34062e-05	0.00144312	-1.37561	0.168943	1	1	OCIAD1
ENSG00000109184	326.012	-1.86441e-06	0.00144266	-0.363256	0.716413	1	1	DCUN1D4
ENSG00000109189	213.909	-9.9216e-07	0.00144267	-0.253548	0.799845	1	0.650719	USP46
ENSG00000109220	322.121	3.22158e-06	0.00144267	0.799999	0.423711	1	0.717954	CHIC2
ENSG00000109270	619.626	-3.78901e-06	0.00144267	-0.838971	0.401486	1	0.650719	LAMTOR3
ENSG00000109320	2854.51	2.85184e-08	0.00144266	0.00287993	0.997702	1	1.19571	NFKB1
ENSG00000109321	519.119	1.16616e-07	0.00144269	0.0791628	0.936903	1	1	AREG
ENSG00000109323	3021.6	5.36833e-08	0.00144267	0.00870669	0.993053	1	1	MANBA
ENSG00000109332	14566	-7.96834e-06	0.00144266	-1.34527	0.178538	1	1.19571	UBE2D3
ENSG00000109381	2531.36	-3.70513e-06	0.00144267	-0.78678	0.431411	1	1	ELF2
ENSG00000109390	128.911	-1.75813e-06	0.00144267	-0.406473	0.684395	1	0.650719	NDUFC1
ENSG00000109436	1587.02	-3.3721e-06	0.00144268	-1.09074	0.275386	1	1	TBC1D9
ENSG00000109445	754.152	-1.93087e-07	0.00144266	-0.0437069	0.965138	1	0.717954	ZNF330
ENSG00000109452	13.7935	-1.00822e-06	0.00144269	-0.550441	0.582017	1	1	INPP4B
ENSG00000109458	420.173	2.11889e-06	0.00144267	0.45675	0.64785	1	0.717954	GAB1
ENSG00000109466	1704.73	-3.21314e-06	0.00144267	-0.769694	0.441482	1	0.717954	KLHL2
ENSG00000109475	5584.55	-2.9906e-06	0.00144266	-0.623715	0.532815	1	1	RPL34
ENSG00000109501	12.0574	3.95023e-06	0.00144269	2.17335	0.0297541	1	1	WFS1
ENSG00000109519	1012.03	-4.70332e-06	0.00144267	-1.04824	0.294527	1	0.717954	GRPEL1
ENSG00000109534	52.7704	-2.55747e-06	0.00144268	-0.696992	0.485808	1	1.04501	GAR1
ENSG00000109536	522.996	-3.09055e-06	0.00144266	-0.574997	0.565294	1	1	FRG1
ENSG00000109572	409.416	-3.79365e-06	0.00144266	-0.69764	0.485403	1	1	CLCN3
ENSG00000109586	406.386	1.83116e-06	0.00144267	0.466921	0.640557	1	0.650719	GALNT7
ENSG00000109606	4577.39	-5.03101e-06	0.00144267	-1.05617	0.290892	1	1	DHX15
ENSG00000109618	464.256	2.01178e-06	0.00144268	0.589678	0.555406	1	1	SEPSECS
ENSG00000109654	28.2687	-3.94701e-06	0.00144269	-1.42754	0.153424	1	1	TRIM2
ENSG00000109667	335.996	-1.08848e-06	0.00144267	-0.2753	0.783085	1	0.717954	SLC2A9
ENSG00000109670	3069.64	-1.28257e-06	0.00144267	-0.31075	0.755991	1	1	FBXW7
ENSG00000109674	222.621	2.73511e-06	0.00144267	0.652059	0.514363	1	0.717954	NEIL3
ENSG00000109680	15.5862	8.84543e-07	0.00144269	0.389762	0.696713	1	1	TBC1D19
ENSG00000109685	777.814	3.26394e-06	0.00144265	0.549711	0.582518	1	1	NSD2
ENSG00000109686	11.7924	3.19439e-06	0.00144269	2.12254	0.0337921	1	1	SH3D19
ENSG00000109689	539.486	2.67021e-06	0.00144267	0.58262	0.560149	1	0.650719	STIM2
ENSG00000109736	709.897	-3.04334e-07	0.00144268	-0.0942757	0.92489	1	0.650719	MFSD10
ENSG00000109743	1715.75	-1.36951e-06	0.00144267	-0.306357	0.759333	1	1	BST1
ENSG00000109756	2860.9	-3.01292e-06	0.00144265	-0.546054	0.585029	1	1	RAPGEF2
ENSG00000109762	24.8093	-1.49705e-06	0.00144269	-0.63362	0.526329	1	1	SNX25
ENSG00000109771	18.084	-4.65364e-07	0.00144269	-0.195345	0.845123	1	1	LRP2BP
ENSG00000109775	139.639	-3.67405e-06	0.00144268	-0.888917	0.374048	1	1	UFSP2
ENSG00000109787	4469.57	-1.51935e-06	0.00144266	-0.321094	0.748139	1	1.19571	KLF3
ENSG00000109790	1305.04	3.39163e-06	0.00144268	0.861021	0.389226	1	1	KLHL5
ENSG00000109805	13.3616	-2.60024e-06	0.00144269	-1.03719	0.299646	1	1	NCAPG
ENSG00000109814	93.1119	-1.86791e-06	0.00144269	-0.744052	0.456845	1	1	UGDH
ENSG00000109819	13.0877	7.49768e-07	0.00144269	0.723052	0.469648	1	1	PPARGC1A
ENSG00000109854	321.938	-4.9829e-06	0.00144267	-1.18079	0.237686	1	1	HTATIP2
ENSG00000109861	2503.5	4.18412e-07	0.00144267	0.0945022	0.92471	1	0.717954	CTSC
ENSG00000109906	291.749	2.01721e-07	0.00144269	0.183226	0.85462	1	1	ZBTB16
ENSG00000109911	187.917	5.20692e-06	0.00144269	-0.089433	0.928738	1	1	ELP4
ENSG00000109917	1464.07	-5.63124e-06	0.00144266	-0.990498	0.321931	1	1	ZPR1
ENSG00000109919	475.946	-3.97988e-06	0.00144267	-0.864568	0.387276	1	0.650719	MTCH2
ENSG00000109920	2676.95	-5.13616e-06	0.00144266	-0.943659	0.345344	1	1.63143	FNBP4
ENSG00000109927	5.59864	-1.10905e-07	0.00144269	-0.0836506	0.933334	1	1	TECTA
ENSG00000109929	214.771	-2.74459e-07	0.00144269	-0.131196	0.89562	1	1	SC5D
ENSG00000109943	62.5348	-3.64576e-06	0.00144268	-1.06736	0.285809	1	1	CRTAM
ENSG00000109944	15.1402	-5.30067e-06	0.00144269	-2.27838	0.0227038	1	1	JHY
ENSG00000109971	5990.07	1.25776e-06	0.00144265	0.225848	0.82132	1	1	HSPA8
ENSG00000110002	99.3207	-7.17576e-07	0.00144268	-0.23673	0.812866	1	1.04501	VWA5A
ENSG00000110011	309.226	1.56153e-06	0.00144267	0.33663	0.736396	1	1	DNAJC4
ENSG00000110013	140.571	-2.12533e-06	0.00144268	-0.549541	0.582634	1	1	SIAE
ENSG00000110025	5.39358	2.23741e-06	0.00144269	1.71308	0.0866977	1	1	SNX15
ENSG00000110031	503.498	-4.16625e-07	0.00144268	-0.116293	0.907421	1	0.717954	LPXN
ENSG00000110042	356.754	2.59646e-06	0.00144269	1.13818	0.255047	1	0.717954	DTX4
ENSG00000110046	6704.89	-2.4673e-07	0.00144269	-0.113464	0.909663	1	1.63143	ATG2A
ENSG00000110047	6212.12	-1.61534e-07	0.00144269	-0.0676167	0.946091	1	1	EHD1
ENSG00000110048	1764.01	8.76267e-06	0.00144267	-0.223171	0.823402	1	1	OSBP
ENSG00000110057	1899.08	-1.31101e-06	0.00144267	-0.343072	0.731544	1	1	UNC93B1
ENSG00000110060	52.2231	-1.9875e-06	0.00144268	-0.626491	0.530993	1	1	PUS3
ENSG00000110063	145.217	8.25119e-07	0.00144267	0.207824	0.835367	1	0.650719	DCPS
ENSG00000110066	585.005	3.36081e-06	0.00144267	0.700946	0.483337	1	0.650719	KMT5B
ENSG00000110074	133.874	-2.36948e-06	0.00144268	0.297477	0.766102	1	0.650719	FOXRED1
ENSG00000110075	3389.8	3.20057e-07	0.00144267	0.067174	0.946443	1	1.63143	PPP6R3
ENSG00000110076	11.0803	2.33278e-06	0.00144269	1.47971	0.13895	1	1	NRXN2
ENSG00000110077	3518.6	-1.17345e-06	0.00144268	-0.388862	0.697378	1	1	MS4A6A
ENSG00000110079	88.1201	-1.02403e-06	0.00144268	-0.355144	0.722482	1	1.04501	MS4A4A
ENSG00000110080	284.717	2.0217e-06	0.00144268	0.677952	0.497802	1	1	ST3GAL4
ENSG00000110090	2241.89	-3.24998e-06	0.00144268	-1.04828	0.294507	1	1	CPT1A
ENSG00000110104	109.289	-1.20289e-07	0.00144268	-0.0363113	0.971034	1	1	CCDC86
ENSG00000110107	441.222	0.000161789	0.00144724	0.498522	0.618116	1	0.650719	PRPF19
ENSG00000110108	602.77	1.61856e-06	0.00144265	0.297116	0.766378	1	1	TMEM109
ENSG00000110169	11.8405	1.31953e-06	0.00144269	0.765487	0.443982	1	1	HPX
ENSG00000110171	351.132	-1.22336e-06	0.00144267	-0.30764	0.758356	1	1	TRIM3
ENSG00000110172	999.508	-9.03413e-06	0.00144267	-1.63709	0.101612	1	0.650719	CHORDC1
ENSG00000110200	367.471	-6.11003e-07	0.00144266	-0.116881	0.906954	1	1	ANAPC15
ENSG00000110203	182.239	-4.56268e-06	0.00144269	-2.06574	0.0388534	1	1	FOLR3
ENSG00000110218	160.839	1.44437e-06	0.00144269	0.778254	0.436419	1	1	PANX1
ENSG00000110237	82.6057	8.03879e-07	0.00144269	0.895733	0.370395	1	1	ARHGEF17
ENSG00000110274	547.822	5.29798e-08	0.00144267	0.0104735	0.991644	1	1	CEP164
ENSG00000110315	1422.99	-7.41357e-07	0.00144266	-0.144035	0.885472	1	1.63143	RNF141
ENSG00000110318	6.6185	-2.54263e-06	0.00144269	-1.68489	0.0920106	1	1.04501	CEP126
ENSG00000110321	17344.3	-5.57443e-06	0.00144267	-1.14213	0.253402	1	1	EIF4G2
ENSG00000110324	21196	3.69366e-06	0.00144267	0.812544	0.41648	1	1	IL10RA
ENSG00000110330	2109.55	-3.60834e-06	0.00144267	-0.794353	0.42699	1	1.63143	BIRC2
ENSG00000110344	1624.26	-3.34613e-07	0.00144266	-0.0683725	0.945489	1	1	UBE4A
ENSG00000110367	6621.31	-3.68785e-06	0.00144267	-0.865431	0.386802	1	1.19571	DDX6
ENSG00000110395	2948.62	3.67274e-06	0.00144268	1.06728	0.285846	1	1	CBL
ENSG00000110400	160.667	-1.31676e-06	0.00144268	-0.383656	0.701233	1	0.717954	NECTIN1
ENSG00000110422	5333.14	-4.35493e-08	0.00144267	-0.0147494	0.988232	1	1	HIPK3
ENSG00000110429	975.018	-3.13843e-06	0.00144266	-0.621218	0.534456	1	1	FBXO3
ENSG00000110435	192.279	6.01707e-08	0.00144267	0.0127033	0.989864	1	1	PDHX
ENSG00000110436	6.235	-7.0192e-07	0.00144269	-0.438096	0.661317	1	1	SLC1A2
ENSG00000110442	1528.14	-6.12185e-06	0.00144265	-1.02083	0.307334	1	1	COMMD9
ENSG00000110446	3826.39	2.56353e-06	0.00144268	0.877887	0.380005	1	1	SLC15A3
ENSG00000110448	21.943	2.06498e-06	0.00144269	0.909487	0.363093	1	1	CD5
ENSG00000110455	170.02	1.72188e-08	0.00144268	0.00217474	0.998265	1	1	ACCS
ENSG00000110492	16.3281	9.61481e-07	0.00144269	0.690475	0.489896	1	1.04501	MDK
ENSG00000110497	895.897	4.32177e-06	0.00144267	1.04656	0.295304	1	1	AMBRA1
ENSG00000110514	3745.96	-3.36051e-07	0.00144267	-0.0782608	0.937621	1	1	MADD
ENSG00000110536	119.348	-1.42199e-06	0.00144267	-0.327689	0.743147	1	1	PTPMT1
ENSG00000110583	158.48	1.51394e-06	0.00144268	0.435954	0.66287	1	0.717954	NAA40
ENSG00000110619	658.772	2.49618e-05	0.00144276	0.842919	0.399274	1	0.650719	CARS1
ENSG00000110628	206.632	3.92451e-07	0.00144269	0.1503	0.880528	1	0.650719	SLC22A18
ENSG00000110651	1130.2	4.58107e-06	0.00144268	1.21236	0.225375	1	0.717954	CD81
ENSG00000110660	22.7776	1.15904e-06	0.00144269	0.480033	0.631204	1	1	SLC35F2
ENSG00000110665	732.665	5.86986e-07	0.00144268	0.164366	0.869443	1	1	C11orf21
ENSG00000110693	4.75856	-2.48119e-07	0.00144269	-0.171121	0.864128	1	1	SOX6
ENSG00000110696	1564.98	2.85484e-06	0.00144267	0.642485	0.520558	1	1	C11orf58
ENSG00000110697	3099.67	-3.04633e-05	0.00144284	0.133244	0.894	1	1.19571	PITPNM1
ENSG00000110700	6273.83	-2.2706e-06	0.00144267	-0.522084	0.601612	1	1	RPS13
ENSG00000110711	489.134	9.3131e-07	0.00144266	0.193275	0.846743	1	1	AIP
ENSG00000110713	4788.47	-6.63896e-06	0.00144268	-0.87038	0.384093	1	1.63143	NUP98
ENSG00000110717	387.587	8.81595e-07	0.00144266	0.029536	0.976437	1	0.717954	NDUFS8
ENSG00000110719	6546.83	1.89925e-06	0.00144268	0.561122	0.574714	1	1	TCIRG1
ENSG00000110721	1497.15	-3.39945e-06	0.00144267	-0.763106	0.4454	1	1	CHKA
ENSG00000110723	8.95741	2.8067e-07	0.00144269	0.157151	0.875126	1	1	EXPH5
ENSG00000110756	508.954	5.15644e-06	0.00144267	1.16236	0.24509	1	0.650719	HPS5
ENSG00000110768	270.934	1.54497e-06	0.00144268	0.450728	0.652186	1	0.650719	GTF2H1
ENSG00000110777	5.728	9.63872e-07	0.00144269	0.832301	0.405239	1	1.04501	POU2AF1
ENSG00000110799	84.2805	2.43511e-06	0.00144269	1.04223	0.297304	1	1	VWF
ENSG00000110801	121.258	1.22283e-06	0.00144267	0.315136	0.752659	1	1	PSMD9
ENSG00000110811	29.8612	2.62036e-06	0.00144269	1.07919	0.280501	1	1.04501	P3H3
ENSG00000110841	18.1571	-2.0951e-06	0.00144269	-0.865639	0.386688	1	1.2402	PPFIBP1
ENSG00000110844	8.75995	1.46874e-06	0.00144269	0.426461	0.669772	1	1.2402	PRPF40B
ENSG00000110848	1247.93	-1.74702e-07	0.00144269	-0.0741153	0.940919	1	1	CD69
ENSG00000110851	482.423	3.62832e-06	0.00144268	0.997569	0.318488	1	1	PRDM4
ENSG00000110852	2295.3	-2.31896e-06	0.00144267	-0.590213	0.555048	1	1	CLEC2B
ENSG00000110871	80.8649	-1.3988e-06	0.00144268	-0.474131	0.635406	1	1	COQ5
ENSG00000110876	1557.13	3.46173e-07	0.00144269	0.165214	0.868775	1	1	SELPLG
ENSG00000110880	4025.78	6.27972e-07	0.00144265	0.105614	0.915888	1	1.19571	CORO1C
ENSG00000110888	134.499	-7.08457e-06	0.00144268	-1.5017	0.133175	1	1	CAPRIN2
ENSG00000110906	906.004	1.6912e-06	0.00144268	0.526292	0.598685	1	0.650719	KCTD10
ENSG00000110911	954.68	3.9213e-06	0.00144267	0.926793	0.354034	1	1	SLC11A2
ENSG00000110917	778.801	5.46074e-06	0.00144266	1.06903	0.285057	1	1	MLEC
ENSG00000110921	50.0275	4.3368e-07	0.00144269	0.171131	0.864121	1	1.04501	MVK
ENSG00000110925	89.9904	4.72952e-06	0.00144268	1.20658	0.227593	1	1	CSRNP2
ENSG00000110931	2004.39	4.98112e-06	0.00144267	1.03869	0.298948	1	1	CAMKK2
ENSG00000110934	3891.84	-4.67636e-06	0.00144267	-1.09003	0.275698	1	1	BIN2
ENSG00000110944	10.917	2.06085e-06	0.00144269	1.01479	0.310206	1	1.04501	IL23A
ENSG00000110955	5620.88	-4.87078e-06	0.00144265	-0.832868	0.404919	1	1.19571	ATP5F1B
ENSG00000110958	2465.89	-1.9212e-06	0.00144266	-0.377962	0.705459	1	1	PTGES3
ENSG00000110987	39.0184	4.05993e-06	0.00144269	1.43864	0.150254	1	1	BCL7A
ENSG00000111011	3709.16	1.11717e-05	0.00144268	-1.54526	0.122284	1	1	RSRC2
ENSG00000111012	6.6186	-2.56273e-07	0.00144269	-0.178303	0.858485	1	1	CYP27B1
ENSG00000111052	618.49	1.76967e-07	0.00144267	0.0421414	0.966386	1	1	LIN7A
ENSG00000111057	7.68692	-7.52829e-07	0.00144269	-0.576114	0.564538	1	1.2402	KRT18
ENSG00000111058	7.69585	-1.02968e-06	0.00144269	-0.817193	0.413818	1	1	ACSS3
ENSG00000111077	13.1236	-5.01224e-07	0.00144269	-0.311699	0.755269	1	1	TNS2
ENSG00000111110	152.89	1.05435e-05	0.0014427	-0.477549	0.632972	1	0.650719	PPM1H
ENSG00000111142	967.677	-1.985e-06	0.00144267	-0.470007	0.63835	1	0.650719	METAP2
ENSG00000111144	5772.74	-4.11635e-06	0.00144268	-1.0639	0.287372	1	1.19571	LTA4H
ENSG00000111145	1143.12	3.11459e-06	0.00144268	0.947676	0.343295	1	1	ELK3
ENSG00000111181	63.1263	7.10189e-07	0.00144268	0.271151	0.786275	1	1.04501	SLC6A12
ENSG00000111196	54.0799	1.43216e-06	0.00144267	0.406789	0.684163	1	1.04501	MAGOHB
ENSG00000111199	60.0925	-6.20237e-06	0.00144269	-2.00879	0.0445597	1	1.2402	TRPV4
ENSG00000111203	431.615	2.3594e-06	0.00144265	0.410578	0.681382	1	1	ITFG2
ENSG00000111206	6.20396	-1.15685e-06	0.00144269	-1.03141	0.30235	1	1	FOXM1
ENSG00000111224	154.691	2.42882e-06	0.00144268	0.70887	0.478405	1	1	PARP11
ENSG00000111229	4754.5	-5.59632e-06	0.00144266	-0.990455	0.321952	1	1	ARPC3
ENSG00000111231	54.3781	6.3467e-07	0.00144268	0.231686	0.816782	1	1.04501	GPN3
ENSG00000111237	647.012	-3.57752e-06	0.00144267	-0.841227	0.400221	1	1	VPS29
ENSG00000111247	9.74797	1.27562e-06	0.00144269	0.646239	0.518124	1	1	RAD51AP1
ENSG00000111252	11439.8	-7.24942e-06	0.00144267	-1.41402	0.157355	1	1	SH2B3
ENSG00000111261	24.5663	1.26858e-06	0.00144269	0.77944	0.435721	1	1.04501	MANSC1
ENSG00000111266	57.4726	1.93035e-06	0.00144267	0.478242	0.632478	1	1.04501	DUSP16
ENSG00000111269	705.147	-3.81398e-06	0.00144269	-1.33432	0.182098	1	1	CREBL2
ENSG00000111271	210.933	2.17565e-06	0.00144268	0.576641	0.564182	1	0.650719	ACAD10
ENSG00000111275	2185.48	-9.92864e-08	0.00144267	-0.028932	0.976919	1	1.63143	ALDH2
ENSG00000111276	2239.76	-2.71466e-06	0.00144268	-0.716473	0.473699	1	1	CDKN1B
ENSG00000111300	996.051	1.41914e-06	0.00144267	0.31098	0.755816	1	1	NAA25
ENSG00000111319	50.2169	-7.34119e-07	0.00144269	-0.34762	0.728126	1	1	SCNN1A
ENSG00000111321	1423.62	-2.2895e-06	0.00144266	-0.449943	0.652752	1	1	LTBR
ENSG00000111325	14.492	2.927e-06	0.00144269	1.3897	0.16462	1	1.04501	OGFOD2
ENSG00000111328	222.886	3.81854e-06	0.00144267	0.797285	0.425285	1	1	CDK2AP1
ENSG00000111331	2273.99	1.61324e-07	0.00144269	0.0583384	0.953479	1	1.63143	OAS3
ENSG00000111335	957.927	1.4127e-06	0.00144269	0.614685	0.538763	1	0.717954	OAS2
ENSG00000111344	19.2315	2.56541e-06	0.00144269	1.8436	0.0652417	1	1.04501	RASAL1
ENSG00000111348	8025.95	-1.19768e-06	0.00144267	-0.301776	0.762823	1	1.63143	ARHGDIB
ENSG00000111358	122.59	2.54359e-06	0.00144268	0.6458	0.518409	1	1	GTF2H3
ENSG00000111361	692.047	-4.48702e-06	0.00144267	-0.922222	0.356413	1	0.650719	EIF2B1
ENSG00000111364	287.44	1.94826e-06	0.00144267	0.415855	0.677516	1	0.650719	DDX55
ENSG00000111371	170.291	6.08224e-07	0.00144268	0.157344	0.874973	1	0.650719	SLC38A1
ENSG00000111405	6.42993	1.74541e-07	0.00144269	0.135204	0.892451	1	1.2402	ENDOU
ENSG00000111412	243.483	2.15989e-06	0.00144268	0.608062	0.543146	1	1	C12orf49
ENSG00000111424	1269.1	1.36916e-06	0.00144268	0.434548	0.663891	1	1	VDR
ENSG00000111445	75.0299	-6.67727e-06	0.00144268	-0.638298	0.52328	1	1.2402	RFC5
ENSG00000111450	290.608	-1.1651e-06	0.00144268	-0.3994	0.689599	1	1	STX2
ENSG00000111452	218.46	-6.63782e-07	0.00144268	-0.219969	0.825895	1	0.717954	ADGRD1
ENSG00000111481	835.78	-3.76692e-06	0.00144267	-0.835198	0.403606	1	1	COPZ1
ENSG00000111490	156.598	3.22707e-06	0.00144268	1.04708	0.295063	1	1	TBC1D30
ENSG00000111530	1289.37	-7.93419e-07	0.00144268	-0.213738	0.830751	1	1.63143	CAND1
ENSG00000111540	926.058	-2.68051e-06	0.00144268	-0.730332	0.465187	1	1	RAB5B
ENSG00000111554	263.491	-3.79105e-07	0.00144269	-0.144446	0.885148	1	0.650719	MDM1
ENSG00000111581	456.059	-1.18116e-06	0.00144267	-0.278265	0.780809	1	1	NUP107
ENSG00000111596	2785.32	-2.67849e-06	0.00144267	-0.66261	0.50758	1	1	CNOT2
ENSG00000111602	81.4295	-3.09574e-07	0.00144268	-0.107526	0.914372	1	1	TIMELESS
ENSG00000111605	1950.36	1.13695e-06	0.00144266	-0.555067	0.578849	1	1	CPSF6
ENSG00000111615	1191.74	-1.33178e-06	0.00144268	-0.420628	0.674026	1	1	KRR1
ENSG00000111639	132.097	-2.97733e-06	0.00144268	-0.888124	0.374474	1	0.650719	MRPL51
ENSG00000111640	33437.8	-3.51186e-07	0.00144267	-0.0872822	0.930447	1	1	GAPDH
ENSG00000111641	111.619	1.56268e-06	0.00144269	0.907415	0.364187	1	1	NOP2
ENSG00000111642	7302.78	-1.56428e-07	0.00144268	-0.058026	0.953728	1	1.63143	CHD4
ENSG00000111644	140.995	2.79341e-06	0.00144267	0.623594	0.532894	1	1	ACRBP
ENSG00000111647	2890.53	-6.58532e-07	0.00144267	-0.149694	0.881006	1	1	UHRF1BP1L
ENSG00000111652	333.718	3.20736e-06	0.00144266	0.617491	0.536911	1	0.717954	COPS7A
ENSG00000111653	184.929	-1.62347e-06	0.00144268	-0.468909	0.639135	1	1	ING4
ENSG00000111664	5.64339	1.09494e-06	0.00144269	0.99407	0.320189	1	1.04501	GNB3
ENSG00000111666	842.255	4.88818e-07	0.00144267	-1.48273	0.138146	1	1	CHPT1
ENSG00000111667	384.317	-1.17258e-06	0.00144268	-0.354518	0.722951	1	0.717954	USP5
ENSG00000111669	3881.53	2.05407e-06	0.00144264	0.325684	0.744664	1	1	TPI1
ENSG00000111670	1559.78	-3.997e-06	0.00144267	-0.0289368	0.976915	1	1	GNPTAB
ENSG00000111671	22.667	1.41748e-06	0.00144268	0.499626	0.617339	1	1	SPSB2
ENSG00000111674	15.2346	2.5592e-06	0.00144269	1.43025	0.152646	1	1	ENO2
ENSG00000111676	271.583	-1.96783e-06	0.00144268	-0.643894	0.519644	1	1	ATN1
ENSG00000111678	168.851	3.32359e-06	0.00144268	0.952371	0.340909	1	0.650719	C12orf57
ENSG00000111679	5632.26	1.84288e-06	0.00144267	0.393188	0.694181	1	1	PTPN6
ENSG00000111684	498.224	-9.28576e-06	0.00144266	-1.50696	0.131821	1	0.717954	LPCAT3
ENSG00000111696	119.862	3.49855e-06	0.00144268	0.948428	0.342911	1	0.717954	NT5DC3
ENSG00000111707	1203.34	4.88051e-07	0.00144266	0.0915158	0.927083	1	1	SUDS3
ENSG00000111711	910.06	-3.61127e-07	0.00144268	-0.102369	0.918464	1	1	GOLT1B
ENSG00000111716	1033.19	-7.80742e-07	0.00144266	-0.162155	0.871184	1	1	LDHB
ENSG00000111725	383.506	2.74009e-06	0.00144266	0.545054	0.585717	1	0.717954	PRKAB1
ENSG00000111726	157.174	-9.0325e-07	0.00144268	-0.248984	0.803373	1	1	CMAS
ENSG00000111727	219.837	1.11832e-06	0.00144268	0.32129	0.74799	1	1	HCFC2
ENSG00000111729	54.3428	1.95369e-06	0.00144268	0.548672	0.58323	1	1.2402	CLEC4A
ENSG00000111731	957.423	-1.1619e-06	0.00144266	-0.241359	0.809277	1	1	C2CD5
ENSG00000111737	1021.05	3.25226e-07	0.00144266	0.0650719	0.948117	1	0.717954	RAB35
ENSG00000111752	132.311	-2.66644e-06	0.00144267	-1.72006	0.0854213	1	0.717954	PHC1
ENSG00000111775	314.793	-3.02915e-07	0.00144265	0.0619144	0.950631	1	1	COX6A1
ENSG00000111785	49.8057	1.44654e-07	0.00144268	0.0475907	0.962042	1	1	RIC8B
ENSG00000111786	1654.53	-5.17914e-06	0.00144265	-0.85181	0.39432	1	1	SRSF9
ENSG00000111788	14.3917	1.91481e-06	0.00144269	1.31118	0.189796	1	1.2402	NA
ENSG00000111790	1202.07	2.05007e-07	0.00144268	0.0558291	0.955478	1	1	FGFR1OP2
ENSG00000111801	377.824	1.37609e-06	0.00144267	0.33664	0.736388	1	1	BTN3A3
ENSG00000111802	563.797	1.70279e-06	0.00144267	0.426451	0.669779	1	0.717954	TDP2
ENSG00000111817	4349.85	1.61543e-06	0.00144269	0.940464	0.34698	1	1	DSE
ENSG00000111832	613.33	-1.23299e-05	0.00144269	-0.700397	0.48368	1	1	RWDD1
ENSG00000111834	11.0539	1.04489e-07	0.00144269	0.0525985	0.958052	1	1	RSPH4A
ENSG00000111837	64.4247	-1.32106e-07	0.00144269	-0.0642337	0.948784	1	1.2402	MAK
ENSG00000111843	311.722	-2.49027e-06	0.00144267	-0.548923	0.583058	1	1	TMEM14C
ENSG00000111845	113.729	-1.56007e-06	0.00144268	-0.448837	0.653549	1	0.650719	PAK1IP1
ENSG00000111846	344.409	4.92946e-06	0.00144268	2.33047	0.0197814	1	0.717954	GCNT2
ENSG00000111850	72.5807	3.38281e-06	0.00144268	0.842628	0.399436	1	1	SMIM8
ENSG00000111859	4355.19	7.26909e-07	0.00144269	0.267938	0.788747	1	1	NEDD9
ENSG00000111860	978.496	4.53797e-07	0.00144268	0.146402	0.883604	1	1	CEP85L
ENSG00000111875	62.2143	1.89569e-06	0.00144269	0.903948	0.366023	1	1	ASF1A
ENSG00000111877	821.774	2.23929e-06	0.00144267	-0.0780621	0.937779	1	1	MCM9
ENSG00000111880	416.937	3.85564e-06	0.00144266	-0.593829	0.552627	1	1	RNGTT
ENSG00000111885	1595.06	-1.62467e-05	0.00144271	-1.64866	0.099218	1	1	MAN1A1
ENSG00000111886	21.2561	-1.81102e-06	0.00144269	-0.848743	0.396024	1	1.04501	GABRR2
ENSG00000111897	5232.18	1.69072e-06	0.00144268	0.447103	0.654801	1	1.63143	SERINC1
ENSG00000111906	136.102	-3.09131e-06	0.00144268	-0.806379	0.420024	1	1	HDDC2
ENSG00000111911	363.053	1.21898e-06	0.00144267	0.303963	0.761156	1	1	HINT3
ENSG00000111912	334.247	8.6725e-06	0.00144268	1.82513	0.0679814	1	0.717954	NCOA7
ENSG00000111913	1735.3	8.88349e-07	0.00144269	0.661506	0.508288	1	1	RIPOR2
ENSG00000111961	656.275	6.02505e-07	0.00144269	0.311941	0.755085	1	0.717954	SASH1
ENSG00000111962	14.797	-2.97492e-07	0.00144269	-0.172893	0.862735	1	1.2402	UST
ENSG00000111981	31.0937	-5.0524e-06	0.00144269	-2.17225	0.029837	1	1	ULBP1
ENSG00000112029	28.9627	-2.53868e-06	0.00144268	-0.851569	0.394454	1	1.04501	FBXO5
ENSG00000112031	261.775	-3.26529e-06	0.00144267	-0.759102	0.447791	1	0.717954	MTRF1L
ENSG00000112033	1318.02	1.53746e-06	0.00144269	0.636926	0.524173	1	1	PPARD
ENSG00000112039	46.6065	-2.74327e-06	0.00144268	-0.906218	0.364821	1	1.2402	FANCE
ENSG00000112053	28.1	1.30432e-06	0.00144269	0.763831	0.444968	1	1	SLC26A8
ENSG00000112062	2355.07	3.5166e-06	0.00144267	0.743745	0.457031	1	0.717954	MAPK14
ENSG00000112078	4481.99	1.27199e-07	0.00144268	0.0319034	0.974549	1	1	KCTD20
ENSG00000112079	1555.78	-3.1896e-06	0.00144267	-0.774978	0.438353	1	0.717954	STK38
ENSG00000112081	5927.9	-4.40114e-06	0.00144265	-0.784458	0.432771	1	1	SRSF3
ENSG00000112096	7895.1	2.66273e-06	0.00144269	0.991162	0.321606	1	1.19571	SOD2
ENSG00000112110	128.101	4.90063e-06	0.00144269	1.71622	0.0861213	1	0.717954	MRPL18
ENSG00000112118	80.5336	1.6629e-06	0.00144269	0.650371	0.515452	1	1.2402	MCM3
ENSG00000112130	83.4869	5.10033e-06	0.00144268	1.26886	0.204492	1	1	RNF8
ENSG00000112137	5394.97	-1.3834e-06	0.00144268	-0.435865	0.662935	1	1.63143	PHACTR1
ENSG00000112144	220.782	2.36624e-06	0.00144268	0.725431	0.468188	1	1	ICK
ENSG00000112146	722.579	-2.64146e-06	0.00144267	-0.620144	0.535163	1	0.650719	FBXO9
ENSG00000112149	8314.91	8.45892e-07	0.00144269	0.323951	0.745975	1	1	CD83
ENSG00000112159	1377.86	9.70875e-07	0.00144267	0.210201	0.833511	1	0.717954	MDN1
ENSG00000112167	87.6594	-9.25223e-07	0.00144268	-0.267212	0.789306	1	1	SAYSD1
ENSG00000112182	35.9225	1.34211e-07	0.00144269	0.0643282	0.948709	1	1.04501	BACH2
ENSG00000112195	298.326	2.8881e-06	0.00144269	1.05288	0.292397	1	0.650719	TREML2
ENSG00000112200	3157.05	-4.97921e-06	0.00144267	-1.07438	0.282651	1	1	ZNF451
ENSG00000112208	26.1349	-5.38418e-06	0.00144268	-1.62343	0.104498	1	1.2402	BAG2
ENSG00000112210	9.47209	1.10667e-07	0.00144269	0.0569253	0.954605	1	1.04501	RAB23
ENSG00000112232	6.99423	-3.16148e-07	0.00144269	-0.276208	0.782388	1	1.04501	KHDRBS2
ENSG00000112234	254.418	1.00283e-06	0.00144268	0.277121	0.781687	1	0.717954	FBXL4
ENSG00000112237	906.829	-2.98315e-06	0.00144267	-0.747218	0.454932	1	0.650719	CCNC
ENSG00000112242	1481.6	2.18153e-06	0.00144268	0.605089	0.54512	1	1.63143	E2F3
ENSG00000112245	5764.19	-3.83454e-06	0.00144267	-0.898747	0.368788	1	1	PTP4A1
ENSG00000112249	750.561	-1.24693e-06	0.00144268	-0.340725	0.733311	1	0.717954	ASCC3
ENSG00000112282	2524.19	-2.69879e-06	0.00144268	-0.806891	0.41973	1	1	MED23
ENSG00000112290	24.8302	1.03772e-06	0.00144269	-1.1083	0.267733	1	1	WASF1
ENSG00000112297	1395.95	-3.69242e-06	0.00144267	-0.815377	0.414856	1	1	CRYBG1
ENSG00000112299	371.529	2.65813e-06	0.00144269	1.24414	0.213449	1	1	VNN1
ENSG00000112303	2579.12	1.11449e-06	0.00144269	0.447636	0.654416	1	1	VNN2
ENSG00000112304	26.3318	4.69367e-07	0.00144269	0.242167	0.80865	1	1	ACOT13
ENSG00000112305	825.857	-5.62428e-06	0.00144265	-0.89145	0.372688	1	0.717954	SMAP1
ENSG00000112306	6875.89	-5.16401e-06	0.00144266	-0.923468	0.355763	1	1.19571	RPS12
ENSG00000112308	4383.01	1.68881e-06	0.00144266	0.334347	0.738118	1	1.63143	C6orf62
ENSG00000112312	52.6066	7.36668e-07	0.00144268	0.214887	0.829855	1	1	GMNN
ENSG00000112335	1833	-1.31385e-06	0.00144267	-0.284056	0.776367	1	1	SNX3
ENSG00000112339	1537.7	-4.14455e-06	0.00144267	-0.977701	0.328222	1	1	HBS1L
ENSG00000112343	3266.14	2.65642e-06	0.00144267	0.554522	0.579222	1	1.63143	TRIM38
ENSG00000112357	29.8296	-1.91758e-06	0.00144269	-0.170056	0.864966	1	1	PEX7
ENSG00000112365	441.804	-3.63343e-06	0.00144267	-0.988741	0.32279	1	1	ZBTB24
ENSG00000112367	414.15	1.27977e-07	0.00144269	0.0494451	0.960565	1	1	FIG4
ENSG00000112394	19.3711	-8.31286e-08	0.00144269	0.0947623	0.924504	1	1	SLC16A10
ENSG00000112406	7739.29	-6.48794e-08	0.00144268	-0.0236903	0.9811	1	1.19571	HECA
ENSG00000112414	5.53934	-2.98419e-09	0.00144269	-0.0287154	0.977092	1	1	ADGRG6
ENSG00000112419	1140.11	-1.71562e-06	0.00144268	-0.523275	0.600783	1	1	PHACTR2
ENSG00000112425	70.572	3.26141e-06	0.00144268	0.885088	0.376109	1	1.04501	EPM2A
ENSG00000112531	9221.12	-1.31851e-06	0.00144267	-0.299594	0.764487	1	1	QKI
ENSG00000112561	968.05	8.08624e-06	0.00144268	1.8862	0.0592683	1	1	TFEB
ENSG00000112576	1504.84	1.07485e-06	0.00144268	0.33904	0.734579	1	0.717954	CCND3
ENSG00000112578	21.2163	1.23806e-06	0.00144269	0.526043	0.598858	1	1.04501	BYSL
ENSG00000112584	559.034	2.54732e-06	0.00144267	0.595838	0.551283	1	1	FAM120B
ENSG00000112592	214.319	-1.8438e-06	0.00144267	-0.467129	0.640407	1	0.717954	TBP
ENSG00000112599	29.1143	3.45687e-06	0.00144269	1.5268	0.12681	1	1.04501	GUCA1B
ENSG00000112624	660.516	1.82538e-06	0.00144267	0.440707	0.659425	1	0.650719	BICRAL
ENSG00000112640	379.734	-5.1765e-06	0.00144267	-0.927869	0.353476	1	0.717954	PPP2R5D
ENSG00000112651	89.189	1.72628e-06	0.00144268	0.473126	0.636123	1	1	MRPL2
ENSG00000112658	1024.76	-5.4749e-07	0.00144266	-0.114841	0.908571	1	0.717954	SRF
ENSG00000112659	903.89	-5.95266e-07	0.00144267	-0.136558	0.89138	1	0.650719	CUL9
ENSG00000112667	46.1909	-1.77273e-07	0.00144268	-0.0585262	0.953329	1	1.04501	DNPH1
ENSG00000112679	1142.43	-3.52685e-06	0.00144268	-0.980171	0.327002	1	1	DUSP22
ENSG00000112685	390.404	-1.76072e-06	0.00144268	-0.468318	0.639557	1	1	EXOC2
ENSG00000112695	458.022	-1.85324e-05	0.00144271	-0.724695	0.468639	1	0.650719	COX7A2
ENSG00000112697	3553.03	-2.3218e-06	0.00144268	-0.613553	0.539511	1	1	TMEM30A
ENSG00000112699	179.75	-5.41479e-07	0.00144266	-0.110894	0.9117	1	1	GMDS
ENSG00000112701	2005.39	-3.73474e-06	0.00144266	-0.737719	0.460685	1	1	SENP6
ENSG00000112715	16040.3	-2.28418e-06	0.00144269	-1.0248	0.30546	1	1	VEGFA
ENSG00000112739	3282.57	-6.72229e-06	0.00144266	-1.25353	0.210015	1	1	PRPF4B
ENSG00000112759	434.023	-2.94555e-06	0.00144268	-0.835335	0.403529	1	0.650719	SLC29A1
ENSG00000112763	932.997	4.65371e-06	0.00144268	1.16884	0.242469	1	0.717954	BTN2A1
ENSG00000112773	2429.94	1.71056e-06	0.00144268	0.502407	0.615381	1	1	TENT5A
ENSG00000112787	1039.61	2.54898e-06	0.00144268	0.816512	0.414207	1	0.717954	FBRSL1
ENSG00000112799	1117.01	-4.59024e-06	0.00144266	-0.921159	0.356967	1	1	LY86
ENSG00000112851	3766.65	4.66716e-07	0.00144267	0.103954	0.917206	1	1.19571	ERBIN
ENSG00000112855	417.722	4.21184e-07	0.00144267	0.094305	0.924867	1	1	HARS2
ENSG00000112874	11.7309	6.40238e-07	0.00144269	0.429887	0.667278	1	1	NUDT12
ENSG00000112877	56.7454	-1.89748e-06	0.00144269	-0.839653	0.401103	1	1	CEP72
ENSG00000112893	2377.05	-3.00831e-06	0.00144267	-0.68487	0.493426	1	1	MAN2A1
ENSG00000112941	1518.56	4.55783e-07	0.00144267	0.0977639	0.92212	1	1.63143	TENT4A
ENSG00000112972	496.88	-2.52133e-06	0.00144266	-0.548645	0.583249	1	0.650719	HMGCS1
ENSG00000112977	1367.48	-1.18626e-06	0.00144266	-0.224764	0.822163	1	1	DAP
ENSG00000112983	217.634	4.03519e-06	0.00144268	1.12948	0.258695	1	1	BRD8
ENSG00000112992	989.43	-1.71603e-06	0.00144268	-0.4815	0.630161	1	0.650719	NNT
ENSG00000112996	303.032	-7.58084e-07	0.00144267	-0.188288	0.850651	1	0.650719	MRPS30
ENSG00000113013	4341.83	-5.37449e-06	0.00144266	-1.0031	0.315812	1	1.19571	HSPA9
ENSG00000113048	361.245	6.4898e-08	0.00144267	0.0130695	0.989572	1	1	MRPS27
ENSG00000113068	864.483	-2.79984e-06	0.00144267	-0.609258	0.542353	1	1	PFDN1
ENSG00000113070	10489.6	-7.57588e-06	0.00144268	-1.79483	0.0726811	1	1	HBEGF
ENSG00000113073	12.7265	3.87389e-07	0.00144269	0.239079	0.811045	1	1.04501	SLC4A9
ENSG00000113108	547.123	2.0808e-06	0.00144267	0.533991	0.593348	1	1	APBB3
ENSG00000113119	131.468	2.97755e-08	0.00144267	0.00544249	0.995658	1	0.650719	TMCO6
ENSG00000113140	100.86	-1.56947e-06	0.00144268	-0.517889	0.604536	1	1.2402	SPARC
ENSG00000113141	1564.15	-3.82174e-06	0.00144264	-0.729925	0.465436	1	1.63143	IK
ENSG00000113161	1158.04	-2.86472e-07	0.00144268	-0.0930595	0.925856	1	1	HMGCR
ENSG00000113163	2994.81	-1.89936e-06	0.00144267	-0.482878	0.629182	1	1.63143	CERT1
ENSG00000113194	1156.75	7.40847e-07	0.00144268	0.195064	0.845343	1	1	FAF2
ENSG00000113240	849.718	-3.67294e-06	0.00144267	-0.826254	0.40866	1	0.717954	CLK4
ENSG00000113249	18.1442	2.23075e-06	0.00144269	1.14512	0.25216	1	1.04501	HAVCR1
ENSG00000113263	21.3705	-9.22414e-07	0.00144269	-0.430449	0.666869	1	1	ITK
ENSG00000113269	5473.19	-1.76373e-06	0.00144266	-0.365512	0.714729	1	1.63143	RNF130
ENSG00000113272	258.647	-2.6637e-06	0.00144267	-0.594582	0.552123	1	1	THG1L
ENSG00000113273	1219.69	-1.65464e-06	0.00144266	-0.344158	0.730727	1	0.717954	ARSB
ENSG00000113282	3414.86	-4.51365e-06	0.00144267	-0.969269	0.332411	1	1	CLINT1
ENSG00000113296	7.44717	-1.0648e-06	0.00144269	-0.764006	0.444864	1	1	THBS4
ENSG00000113300	549.64	1.82765e-06	0.00144267	0.44202	0.658475	1	1	CNOT6
ENSG00000113303	16.8188	1.15444e-06	0.0014427	2.44416	0.014519	1	1.04501	BTNL8
ENSG00000113312	265.645	4.70985e-06	0.00144267	0.306326	0.759356	1	0.717954	TTC1
ENSG00000113318	387.313	-4.19161e-06	0.00144267	-0.964543	0.334774	1	0.717954	MSH3
ENSG00000113328	885.55	-4.9273e-06	0.00144267	-1.04987	0.293776	1	0.650719	CCNG1
ENSG00000113360	216.548	-2.26898e-06	0.00144268	-0.605307	0.544975	1	1	DROSHA
ENSG00000113368	685.045	4.92988e-06	0.00144269	1.52529	0.127186	1	1	LMNB1
ENSG00000113369	10198.4	-1.18259e-05	0.00144271	-0.480734	0.630705	1	1.63143	ARRDC3
ENSG00000113384	734.208	2.84436e-06	0.00144267	0.689599	0.490446	1	1	GOLPH3
ENSG00000113387	4798.31	-3.82109e-06	0.00144266	-0.756157	0.449555	1	1.63143	SUB1
ENSG00000113391	395.414	-3.29161e-06	0.00144267	-0.783273	0.433467	1	1	FAM172A
ENSG00000113407	979.371	-4.57119e-06	0.00144266	-0.896645	0.369908	1	0.717954	TARS1
ENSG00000113441	2770.52	1.70395e-07	0.00144268	0.0440996	0.964825	1	1	LNPEP
ENSG00000113456	202.418	-1.56963e-06	0.00144266	-0.327135	0.743565	1	1	RAD1
ENSG00000113460	183.772	-2.13324e-06	0.00144268	-0.581213	0.561097	1	0.650719	BRIX1
ENSG00000113494	401.511	1.25193e-06	0.00144268	0.417235	0.676506	1	1	PRLR
ENSG00000113504	1216.89	2.07677e-06	0.00144268	0.704204	0.481306	1	1	SLC12A7
ENSG00000113522	36.6422	1.62466e-06	0.00144268	0.550244	0.582152	1	1	RAD50
ENSG00000113532	1070.42	7.06161e-06	0.00144269	2.12353	0.0337099	1	0.650719	ST8SIA4
ENSG00000113552	154.348	-4.95898e-07	0.00144269	-0.204385	0.838052	1	0.650719	GNPDA1
ENSG00000113555	13.5765	1.76459e-06	0.00144269	0.850937	0.394805	1	1	PCDH12
ENSG00000113558	2772.79	-3.6279e-06	0.00144266	-0.72735	0.467011	1	1.63143	SKP1
ENSG00000113569	693.322	-2.60338e-06	0.00144267	-0.612585	0.540151	1	1	NUP155
ENSG00000113575	3912.95	-3.84119e-06	0.00144267	-0.923934	0.355521	1	1.63143	PPP2CA
ENSG00000113580	4961.22	-1.17684e-07	0.00144268	-0.0363783	0.970981	1	1	NR3C1
ENSG00000113583	507.432	-2.81218e-07	0.00144268	-0.0878937	0.929961	1	0.650719	C5orf15
ENSG00000113593	851.443	-3.34064e-06	0.00144267	-0.836135	0.403079	1	0.650719	PPWD1
ENSG00000113595	341.615	-4.99143e-07	0.00144268	-0.152103	0.879106	1	1	TRIM23
ENSG00000113597	311.031	1.39187e-05	0.00144271	0.20053	0.841066	1	0.717954	TRAPPC13
ENSG00000113615	1170.46	-1.23143e-06	0.00144268	-0.331418	0.740329	1	0.717954	SEC24A
ENSG00000113621	315.041	8.8044e-07	0.00144267	0.196219	0.844439	1	1	TXNDC15
ENSG00000113638	54.0353	3.45927e-06	0.00144269	1.44699	0.1479	1	1	TTC33
ENSG00000113643	816.693	-1.97878e-06	0.00144267	-0.450898	0.652063	1	1	RARS1
ENSG00000113648	22721.3	-5.73526e-06	0.00144267	-1.16664	0.243355	1	1.63143	MACROH2A1
ENSG00000113649	1672.6	-9.79344e-07	0.00144267	-0.214569	0.830103	1	0.717954	TCERG1
ENSG00000113657	26.7172	3.80006e-07	0.00144269	0.341186	0.732964	1	1.04501	DPYSL3
ENSG00000113658	581.702	-1.07207e-06	0.00144268	-0.324599	0.745485	1	1	SMAD5
ENSG00000113712	4178.26	-4.34071e-06	0.00144267	-0.982579	0.325815	1	1	CSNK1A1
ENSG00000113716	1975.14	-3.29577e-06	0.00144268	-0.291514	0.770658	1	1.63143	HMGXB3
ENSG00000113719	3383.97	4.76541e-06	0.00144266	0.87636	0.380834	1	1.19571	ERGIC1
ENSG00000113721	20.2264	3.13835e-07	0.00144269	-0.0304679	0.975694	1	1.04501	PDGFRB
ENSG00000113732	822.762	1.26342e-06	0.00144268	0.399749	0.689342	1	1	ATP6V0E1
ENSG00000113734	150.085	-3.96235e-06	0.00144267	-0.702932	0.482098	1	1	BNIP1
ENSG00000113742	7403.42	-3.96896e-07	0.00144268	-0.136837	0.89116	1	1	CPEB4
ENSG00000113749	1363.34	2.02828e-06	0.00144268	0.635129	0.525344	1	1	HRH2
ENSG00000113758	61.4057	4.30003e-06	0.00144269	1.3098	0.190263	1	1.04501	DBN1
ENSG00000113761	171.926	1.67485e-06	0.00144267	0.358271	0.720141	1	0.650719	ZNF346
ENSG00000113810	972.625	-5.03394e-06	0.00144266	-0.912061	0.361736	1	0.650719	SMC4
ENSG00000113811	968.688	-1.33168e-06	0.00144267	-0.310464	0.756208	1	0.650719	SELENOK
ENSG00000113812	312.476	1.41556e-05	0.00144272	0.096102	0.92344	1	0.650719	ACTR8
ENSG00000113838	92.5821	-1.67025e-06	0.00144268	-0.459762	0.645687	1	1.2402	TBCCD1
ENSG00000113845	169.787	8.18891e-07	0.00144268	0.277909	0.781082	1	1	TIMMDC1
ENSG00000113851	1363.02	-9.83996e-06	0.00144268	-1.33057	0.183331	1	0.717954	CRBN
ENSG00000113916	8100.4	1.46888e-06	0.00144268	0.467825	0.639909	1	1.19571	BCL6
ENSG00000113924	7.54263	-2.53088e-06	0.00144269	-0.375189	0.70752	1	1.04501	HGD
ENSG00000113966	6.11745	1.21436e-07	0.00144269	0.0892936	0.928849	1	1	ARL6
ENSG00000113971	54.3807	9.11865e-07	0.00144268	0.259202	0.795479	1	1.04501	NPHP3
ENSG00000114013	3529.79	8.33535e-07	0.00144268	0.292911	0.76959	1	1	CD86
ENSG00000114021	181.415	-8.79887e-06	0.00144267	-1.70907	0.0874375	1	0.650719	NIT2
ENSG00000114023	127.013	1.47452e-07	0.00144267	0.0348311	0.972214	1	1	FAM162A
ENSG00000114026	187.678	1.38567e-06	0.00144267	0.325738	0.744623	1	0.717954	OGG1
ENSG00000114030	1052.57	1.98198e-06	0.00144267	0.504119	0.614178	1	1	KPNA1
ENSG00000114054	205.049	-1.40317e-06	0.00144268	-0.389517	0.696894	1	0.717954	PCCB
ENSG00000114062	2670.02	-3.12563e-07	0.00144268	-0.104049	0.91713	1	1	UBE3A
ENSG00000114098	2029.82	-3.87141e-06	0.00144268	-0.977396	0.328373	1	1	ARMC8
ENSG00000114107	69.7596	-1.66207e-06	0.00144269	-0.638706	0.523014	1	1	CEP70
ENSG00000114120	3000.46	-7.60029e-06	0.00144268	-1.92656	0.0540346	1	1	SLC25A36
ENSG00000114124	5.22585	2.20505e-07	0.00144269	0.157606	0.874767	1	1	GRK7
ENSG00000114125	1119.22	-3.97679e-06	0.00144268	-1.05573	0.291092	1	1	RNF7
ENSG00000114126	356.119	6.72132e-07	0.00144269	0.266959	0.7895	1	0.717954	TFDP2
ENSG00000114127	3156.3	-6.29961e-07	0.00144266	-0.122738	0.902315	1	1.19571	XRN1
ENSG00000114166	815.834	-2.15902e-06	0.00144267	-0.510027	0.610032	1	1	KAT2B
ENSG00000114209	529.598	1.0136e-06	0.00144267	0.225997	0.821204	1	1	PDCD10
ENSG00000114251	14.6409	1.04751e-06	0.00144269	1.33263	0.182655	1	1	WNT5A
ENSG00000114268	1226.55	8.17886e-06	0.00144268	1.71144	0.0869993	1	1	PFKFB4
ENSG00000114270	240.282	1.76569e-06	0.00144269	0.971268	0.331415	1	1	COL7A1
ENSG00000114302	1419.65	-1.79727e-06	0.00144267	-0.441417	0.658911	1	1.63143	PRKAR2A
ENSG00000114315	49.0507	-2.32266e-06	0.00144269	-1.02354	0.306052	1	1	HES1
ENSG00000114316	4000.24	-2.47939e-07	0.00144267	-0.0606271	0.951656	1	1	USP4
ENSG00000114331	6640.57	-1.40147e-06	0.00144266	-0.268276	0.788487	1	1	ACAP2
ENSG00000114346	89.3546	-5.44201e-06	0.00144269	-0.662589	0.507594	1	1	ECT2
ENSG00000114353	13638.5	-3.98064e-06	0.00144265	-0.68383	0.494082	1	1.19571	GNAI2
ENSG00000114354	923.653	-7.4266e-06	0.00144267	-0.0460645	0.963259	1	1	TFG
ENSG00000114378	25.1267	2.26657e-06	0.00144269	0.98159	0.326302	1	1	HYAL1
ENSG00000114383	218.756	1.4016e-06	0.00144267	0.304675	0.760614	1	1	TUSC2
ENSG00000114388	177.6	-2.7806e-06	0.00144267	-0.664017	0.50668	1	0.717954	NPRL2
ENSG00000114391	4446.16	-2.10638e-06	0.00144267	-0.45747	0.647333	1	1.19571	RPL24
ENSG00000114395	135.903	-1.9055e-06	0.00144268	-0.6535	0.513434	1	0.717954	CYB561D2
ENSG00000114405	15.478	-6.37292e-06	0.00144269	-2.61084	0.00903191	1	1	C3orf14
ENSG00000114416	2557.64	-2.26658e-06	0.00144267	-0.489703	0.624344	1	1	FXR1
ENSG00000114423	264.594	8.6671e-07	0.00144267	0.20925	0.834253	1	1	CBLB
ENSG00000114439	1767.87	2.68706e-06	0.00144267	0.649875	0.515773	1	0.717954	BBX
ENSG00000114446	240.069	3.1451e-06	0.00144267	-0.41049	0.681446	1	0.650719	IFT57
ENSG00000114450	2189.46	2.67459e-06	0.00144268	0.75753	0.448732	1	1	GNB4
ENSG00000114473	70.8543	-2.02053e-06	0.00144268	-0.670185	0.50274	1	1	IQCG
ENSG00000114480	317.711	-1.54372e-06	0.00144267	-0.366683	0.713855	1	1	GBE1
ENSG00000114491	114.168	3.16746e-06	0.00144268	0.994073	0.320187	1	1	UMPS
ENSG00000114503	392.444	-8.09005e-07	0.00144267	-0.191188	0.848378	1	1	NCBP2
ENSG00000114520	569.766	-7.37013e-06	0.00144266	-1.26077	0.207392	1	1	SNX4
ENSG00000114541	650.831	-4.94582e-06	0.00144268	-1.42781	0.153346	1	1	FRMD4B
ENSG00000114544	231.845	-2.3399e-06	0.00144268	-0.629286	0.529162	1	0.717954	SLC41A3
ENSG00000114554	215.683	3.28284e-06	0.00144269	1.32364	0.185623	1	1	PLXNA1
ENSG00000114573	2468.09	2.5543e-06	0.00144267	0.611082	0.541146	1	1.63143	ATP6V1A
ENSG00000114626	864.867	5.53305e-06	0.00144268	1.50084	0.133398	1	1	ABTB1
ENSG00000114631	6.02936	5.4797e-08	0.00144269	0.0380495	0.969648	1	1	PODXL2
ENSG00000114648	600.848	7.9145e-06	0.00144266	1.35942	0.174014	1	0.650719	KLHL18
ENSG00000114650	550.7	3.28493e-06	0.00144268	0.876347	0.380842	1	1	SCAP
ENSG00000114656	21.8237	1.91486e-06	0.00144269	1.55886	0.11903	1	1	KIAA1257
ENSG00000114670	17.6822	-2.26833e-06	0.00144269	-0.856563	0.391686	1	1.04501	NEK11
ENSG00000114686	241.427	1.29428e-06	0.00144268	0.429798	0.667343	1	0.650719	MRPL3
ENSG00000114735	133.246	1.03345e-06	0.00144267	0.244424	0.806903	1	1	HEMK1
ENSG00000114737	311.315	1.94521e-06	0.00144269	0.744016	0.456867	1	0.717954	CISH
ENSG00000114738	4432.58	1.10532e-05	0.00144266	-0.0045389	0.996378	1	1	MAPKAPK3
ENSG00000114739	33.7406	4.30599e-06	0.00144269	1.56305	0.11804	1	1	ACVR2B
ENSG00000114742	1924.73	-4.8452e-06	0.00144267	-1.01898	0.308211	1	1	WDR48
ENSG00000114744	395.769	-1.40272e-07	0.00144267	-0.0326881	0.973923	1	0.717954	COMMD2
ENSG00000114745	1010.07	3.0692e-08	0.00144266	0.00364037	0.997095	1	1	GORASP1
ENSG00000114767	50.784	2.96025e-06	0.00144269	1.03622	0.300099	1	1.2402	RRP9
ENSG00000114770	283.314	-8.94858e-07	0.00144268	-0.306127	0.759508	1	1	ABCC5
ENSG00000114779	361.309	-1.36761e-05	0.00144268	0.216568	0.828545	1	0.717954	ABHD14B
ENSG00000114784	717.813	-3.60701e-06	0.00144267	-0.907214	0.364294	1	0.650719	EIF1B
ENSG00000114796	3278.25	-2.12666e-06	0.00144267	-0.505655	0.613099	1	1	KLHL24
ENSG00000114812	475.347	-3.34155e-06	0.00144268	-0.902507	0.366788	1	0.717954	VIPR1
ENSG00000114841	1705.6	1.98644e-06	0.00144267	0.452559	0.650866	1	1	DNAH1
ENSG00000114850	2004.99	-3.33131e-06	0.00144266	-0.69367	0.487889	1	0.717954	SSR3
ENSG00000114853	228.476	3.89243e-06	0.00144267	0.905501	0.3652	1	0.717954	ZBTB47
ENSG00000114857	7003.34	-4.84617e-06	0.00144267	-0.996947	0.31879	1	1.63143	NKTR
ENSG00000114859	18.3924	1.0745e-06	0.00144269	0.485295	0.627467	1	1.04501	CLCN2
ENSG00000114861	2239.15	-2.07437e-06	0.00144264	-0.323927	0.745994	1	0.717954	FOXP1
ENSG00000114867	5010.15	2.12362e-07	0.00144265	0.0345199	0.972463	1	1	EIF4G1
ENSG00000114902	446.713	-3.80936e-06	0.00144267	-0.841545	0.400043	1	1	SPCS1
ENSG00000114904	629.264	-2.29321e-06	0.00144266	-0.484461	0.628059	1	1	NEK4
ENSG00000114923	5.78753	-3.16146e-07	0.00144269	-0.264971	0.791032	1	1	SLC4A3
ENSG00000114933	2691.15	-3.94076e-07	0.00144267	-0.0985667	0.921482	1	1	INO80D
ENSG00000114942	3190.27	9.25825e-08	0.00144267	-0.162911	0.870589	1	1	EEF1B2
ENSG00000114956	201.63	2.53915e-07	0.00144267	0.0618	0.950722	1	0.717954	DGUOK
ENSG00000114978	9104.54	-3.84545e-06	0.00144267	-0.867136	0.385868	1	1.63143	MOB1A
ENSG00000114982	2351.77	8.31072e-07	0.00144267	0.212875	0.831425	1	1	KANSL3
ENSG00000114988	57.2942	3.47176e-06	0.00144268	1.12117	0.262216	1	1.04501	LMAN2L
ENSG00000114999	643.985	-3.70637e-08	0.00144268	-0.0134632	0.989258	1	1	TTL
ENSG00000115008	73.7713	1.29227e-06	0.00144269	0.842706	0.399393	1	1.2402	IL1A
ENSG00000115009	29.219	1.70113e-06	0.00144269	1.18418	0.236342	1	1.2402	CCL20
ENSG00000115020	4284.7	-2.34525e-06	0.00144268	-0.613462	0.539571	1	1	PIKFYVE
ENSG00000115042	118.884	-3.00466e-06	0.00144266	-0.659745	0.509418	1	1	FAHD2A
ENSG00000115053	3550.06	-3.7019e-06	0.00144263	-0.550419	0.582032	1	1.19571	NCL
ENSG00000115073	714.789	-1.45117e-06	0.00144266	-0.27768	0.781258	1	0.650719	ACTR1B
ENSG00000115084	713.955	-6.48636e-06	0.00144267	-0.921172	0.356961	1	1	SLC35F5
ENSG00000115085	19.7593	3.14194e-06	0.00144269	1.55956	0.118863	1	1	ZAP70
ENSG00000115091	6048.2	-3.1152e-06	0.00144267	-0.663082	0.507278	1	1	ACTR3
ENSG00000115107	158.456	-3.47531e-06	0.00144268	-1.05081	0.293347	1	0.650719	STEAP3
ENSG00000115109	32.9611	-1.0758e-06	0.00144269	-0.465203	0.641786	1	1	EPB41L5
ENSG00000115112	77.9734	3.56416e-06	0.00144269	2.52875	0.0114469	1	1.04501	TFCP2L1
ENSG00000115128	506.005	5.39604e-07	0.00144266	0.103714	0.917397	1	0.650719	SF3B6
ENSG00000115129	181.488	-4.34867e-06	0.00144268	-1.27935	0.200773	1	1	TP53I3
ENSG00000115137	128.087	-2.81394e-06	0.00144266	-0.556558	0.577829	1	1	DNAJC27
ENSG00000115138	10.0155	9.96343e-07	0.00144269	0.559306	0.575953	1	1.04501	POMC
ENSG00000115145	439.539	2.92383e-06	0.00144268	0.753961	0.450873	1	1	STAM2
ENSG00000115155	23.5828	1.98822e-06	0.00144269	1.31842	0.187364	1	1.2402	OTOF
ENSG00000115159	760.325	1.73481e-06	0.00144267	0.417214	0.676522	1	1	GPD2
ENSG00000115163	5.1333	-1.0608e-07	0.00144269	-0.0687889	0.945158	1	1.2402	CENPA
ENSG00000115165	10715.5	1.49918e-07	0.00144267	0.0321095	0.974385	1	1	CYTIP
ENSG00000115170	243.074	-5.58382e-06	0.00144266	-1.10327	0.26991	1	1	ACVR1
ENSG00000115183	7.25588	-1.17596e-06	0.00144269	-0.679467	0.496842	1	1	TANC1
ENSG00000115204	296.548	1.42782e-07	0.00144267	0.0321486	0.974354	1	0.650719	MPV17
ENSG00000115207	700.046	2.78611e-06	0.00144265	0.503256	0.614784	1	0.717954	GTF3C2
ENSG00000115211	247.877	-1.20202e-06	0.00144266	-0.229033	0.818843	1	1	EIF2B4
ENSG00000115216	2322.77	-2.57623e-06	0.00144266	-0.48448	0.628045	1	1	NRBP1
ENSG00000115232	4782.51	-2.08246e-06	0.00144268	-0.628489	0.529684	1	1	ITGA4
ENSG00000115233	375.185	-7.24429e-08	0.00144268	-0.0219594	0.98248	1	0.650719	PSMD14
ENSG00000115234	966.32	-9.05771e-07	0.00144268	-0.260469	0.794502	1	0.650719	SNX17
ENSG00000115239	67.5443	1.21579e-07	0.00144268	0.0326535	0.973951	1	1	ASB3
ENSG00000115241	814.522	-2.79958e-06	0.00144263	-0.416153	0.677298	1	1	PPM1G
ENSG00000115255	10.4391	-8.91186e-07	0.00144269	-0.469516	0.638701	1	1.2402	REEP6
ENSG00000115266	14.6475	1.06191e-06	0.00144269	0.819681	0.412398	1	1	APC2
ENSG00000115267	762.466	4.74337e-06	0.00144269	1.55603	0.119701	1	0.717954	IFIH1
ENSG00000115268	3430.35	4.38856e-06	0.00144266	0.884631	0.376356	1	1	RPS15
ENSG00000115271	1399.45	2.16783e-06	0.00144269	0.766813	0.443193	1	1	GCA
ENSG00000115274	8.55159	1.61467e-06	0.00144269	1.00212	0.316286	1	1.2402	INO80B
ENSG00000115275	457.035	4.96232e-07	0.00144267	0.113575	0.909575	1	0.717954	MOGS
ENSG00000115282	307.812	3.85987e-07	0.00144266	0.0746159	0.94052	1	0.650719	TTC31
ENSG00000115286	474.439	3.0152e-06	0.00144267	0.701875	0.482757	1	1	NDUFS7
ENSG00000115289	184.364	-9.9762e-07	0.00144268	-0.26493	0.791063	1	0.650719	PCGF1
ENSG00000115295	1154.67	-4.41588e-06	0.00144267	-0.961575	0.336263	1	0.650719	CLIP4
ENSG00000115306	1027.11	-2.65208e-06	0.00144268	-0.825068	0.409333	1	1	SPTBN1
ENSG00000115307	2038.45	-6.46674e-06	0.00144265	-1.0157	0.309771	1	1	AUP1
ENSG00000115310	4289.43	-9.55736e-06	0.00144264	-1.30206	0.192897	1	1	RTN4
ENSG00000115317	83.314	2.31848e-06	0.00144269	0.937218	0.348647	1	1	HTRA2
ENSG00000115318	242.624	-8.44608e-08	0.00144268	-0.0300215	0.97605	1	0.650719	LOXL3
ENSG00000115325	299.969	1.10239e-05	0.00144268	2.08182	0.0373589	1	0.717954	DOK1
ENSG00000115339	828.817	-6.03775e-06	0.00144268	-1.58114	0.113846	1	0.650719	GALNT3
ENSG00000115350	328.197	-4.32648e-06	0.00144267	-0.562009	0.57411	1	1	POLE4
ENSG00000115355	5629.12	-4.76654e-07	0.00144267	-0.106226	0.915403	1	1	CCDC88A
ENSG00000115364	176.987	-1.50174e-06	0.00144268	-0.417952	0.675982	1	1	MRPL19
ENSG00000115365	170.414	-2.74662e-06	0.00144268	-0.810391	0.417716	1	1	LANCL1
ENSG00000115368	528.563	-7.18864e-07	0.00144267	-0.177039	0.859478	1	0.717954	WDR75
ENSG00000115392	125.681	2.14443e-06	0.00144268	0.649119	0.516261	1	1	FANCL
ENSG00000115414	89.5354	3.63422e-06	0.00144269	2.19383	0.0282479	1	1.04501	FN1
ENSG00000115415	6070.22	3.54653e-06	0.00144268	1.16315	0.244769	1	1.63143	STAT1
ENSG00000115419	1813.78	-5.22448e-06	0.00144266	-1.02905	0.303457	1	1	GLS
ENSG00000115421	322.893	3.83507e-06	0.00144269	1.315	0.188509	1	0.717954	PAPOLG
ENSG00000115425	49.4615	-1.27104e-06	0.00144268	-0.425117	0.670751	1	1	PECR
ENSG00000115446	332.87	2.78796e-06	0.00144266	0.52801	0.597493	1	0.650719	UNC50
ENSG00000115459	240.381	1.04144e-06	0.00144265	0.183704	0.854246	1	1	ELMOD3
ENSG00000115464	4442.44	-2.51064e-06	0.00144266	-0.531258	0.59524	1	1.63143	USP34
ENSG00000115484	843.406	-2.46024e-06	0.00144267	-0.560778	0.574949	1	1	CCT4
ENSG00000115486	338.863	1.74787e-06	0.00144266	0.403062	0.686903	1	1	GGCX
ENSG00000115504	162.943	-2.95372e-06	0.00144268	-0.799952	0.423738	1	1	EHBP1
ENSG00000115514	154.523	3.63815e-07	0.00144268	0.103764	0.917356	1	0.717954	TXNDC9
ENSG00000115520	1311.95	3.67755e-06	0.00144267	-0.743386	0.457248	1	1	COQ10B
ENSG00000115523	28.0472	1.7494e-06	0.00144269	1.116	0.264424	1	1	GNLY
ENSG00000115524	13757.8	-3.53727e-06	0.00144266	-0.651069	0.515002	1	1	SF3B1
ENSG00000115525	1481.61	-1.37051e-06	0.00144266	-0.274105	0.784004	1	1	ST3GAL5
ENSG00000115526	24.0115	1.11361e-06	0.00144269	0.455339	0.648865	1	1.04501	CHST10
ENSG00000115539	174.33	-4.21936e-06	0.00144267	-0.947882	0.34319	1	1	PDCL3
ENSG00000115540	607.51	-3.42741e-06	0.00144268	-0.89834	0.369004	1	0.717954	MOB4
ENSG00000115541	66.5144	1.21794e-06	0.00144269	1.04462	0.2962	1	1	HSPE1
ENSG00000115548	4687.75	4.53526e-07	0.00144268	0.118499	0.905673	1	1	KDM3A
ENSG00000115561	636.056	2.39457e-06	0.00144265	0.414813	0.678278	1	1	CHMP3
ENSG00000115568	394.513	2.20907e-05	0.00144274	1.06589	0.286474	1	0.650719	ZNF142
ENSG00000115590	274.885	1.20706e-06	0.00144269	1.20977	0.226368	1	1	IL1R2
ENSG00000115594	578.336	-1.0389e-08	0.00144269	-0.0194317	0.984497	1	0.650719	IL1R1
ENSG00000115598	47.7912	-1.4725e-06	0.00144269	-0.649433	0.516058	1	1	IL1RL2
ENSG00000115604	37.0336	-9.34426e-07	0.00144269	-0.63394	0.52612	1	1.04501	IL18R1
ENSG00000115607	50.7525	3.1284e-07	0.00144269	0.390903	0.695869	1	1.2402	IL18RAP
ENSG00000115649	1089.98	-1.04213e-06	0.00144267	-0.232746	0.815958	1	1	CNPPD1
ENSG00000115652	823.766	-3.42311e-06	0.00144266	-0.676066	0.498999	1	1	UXS1
ENSG00000115657	5.33557	4.71069e-07	0.00144269	0.33301	0.739127	1	1	ABCB6
ENSG00000115661	298.72	4.54513e-06	0.00144265	0.74314	0.457397	1	1	STK16
ENSG00000115677	4392.77	-1.11504e-05	0.00144266	-1.72412	0.0846867	1	1	HDLBP
ENSG00000115685	366.084	-1.74441e-06	0.00144267	-0.437318	0.661881	1	0.650719	PPP1R7
ENSG00000115687	88.1827	3.86948e-06	0.00144267	0.920355	0.357387	1	1.04501	PASK
ENSG00000115694	651.179	-3.24288e-06	0.00144266	-0.643896	0.519643	1	1	STK25
ENSG00000115718	42.591	1.10243e-06	0.00144269	0.75617	0.449547	1	1.04501	PROC
ENSG00000115738	9637.21	-1.02313e-05	0.00144269	-2.51819	0.0117959	1	1.63143	ID2
ENSG00000115750	206.128	1.16987e-06	0.00144268	0.313286	0.754064	1	0.650719	TAF1B
ENSG00000115756	1403.65	5.44758e-06	0.00144269	1.0433	0.296811	1	0.717954	HPCAL1
ENSG00000115758	792.39	-4.78298e-06	0.00144266	-0.93455	0.35002	1	1	ODC1
ENSG00000115760	9961.85	-3.49439e-06	0.00144268	-0.879302	0.379237	1	1	BIRC6
ENSG00000115761	518.903	-3.20126e-06	0.00144266	-0.719517	0.471822	1	1	NOL10
ENSG00000115762	5361.35	-2.37297e-06	0.00144267	-0.510555	0.609663	1	1.19571	PLEKHB2
ENSG00000115806	542.86	-7.1494e-07	0.00144267	-0.174369	0.861575	1	0.717954	GORASP2
ENSG00000115808	1388.72	-2.90627e-06	0.00144267	-0.610231	0.541709	1	1	STRN
ENSG00000115816	1317.25	-4.1053e-06	0.00144267	-0.986791	0.323745	1	0.717954	CEBPZ
ENSG00000115825	2087.94	1.73913e-06	0.00144268	0.45774	0.647139	1	1	PRKD3
ENSG00000115827	182.21	-9.55436e-07	0.00144267	-0.239928	0.810386	1	0.650719	DCAF17
ENSG00000115828	1091.45	2.89775e-06	0.00144267	0.6851	0.493281	1	1	QPCT
ENSG00000115839	1270.32	5.33314e-06	0.00144266	-0.37271	0.709365	1	1	RAB3GAP1
ENSG00000115840	163.804	2.91915e-07	0.00144267	0.0713979	0.943081	1	1	SLC25A12
ENSG00000115841	88.8775	1.10689e-06	0.00144268	0.333602	0.73868	1	1.2402	RMDN2
ENSG00000115866	490.272	-2.26872e-06	0.00144267	-0.52858	0.597097	1	1	DARS1
ENSG00000115875	1696.42	-1.46746e-06	0.00144265	-0.27187	0.785722	1	1	SRSF7
ENSG00000115896	146.617	-1.06711e-07	0.00144269	-0.0632701	0.949551	1	1	PLCL1
ENSG00000115902	156.594	-1.84953e-06	0.00144267	-0.449041	0.653402	1	0.717954	SLC1A4
ENSG00000115904	375.962	-7.71577e-07	0.00144268	-0.256461	0.797595	1	1	SOS1
ENSG00000115919	2440.63	1.04139e-07	0.00144268	0.0280117	0.977653	1	1.63143	KYNU
ENSG00000115935	3670.04	2.64229e-06	0.00144267	0.602474	0.546859	1	1	WIPF1
ENSG00000115942	214.305	-5.82639e-07	0.00144266	-0.115752	0.907849	1	1	ORC2
ENSG00000115944	1000.24	-3.54755e-06	0.00144266	-0.706996	0.479569	1	1	COX7A2L
ENSG00000115946	264.228	-6.14424e-06	0.00144267	-1.36899	0.171001	1	0.717954	PNO1
ENSG00000115947	355.238	9.5075e-07	0.00144267	0.218693	0.82689	1	0.650719	ORC4
ENSG00000115956	16998.5	-1.22376e-05	0.00144271	1.05357	0.29208	1	1.19571	PLEK
ENSG00000115966	860.89	-2.45471e-07	0.00144267	-0.0590929	0.952878	1	1	ATF2
ENSG00000115970	522.975	-6.04128e-07	0.00144268	-0.180564	0.85671	1	0.717954	THADA
ENSG00000115977	2047.58	9.28855e-07	0.00144268	0.248768	0.80354	1	1	AAK1
ENSG00000115993	615.458	-4.09691e-07	0.00144268	-0.11396	0.90927	1	1	TRAK2
ENSG00000115998	93.3547	3.10537e-06	0.00144267	0.757454	0.448778	1	1	C2orf42
ENSG00000116001	739.941	-6.69124e-08	0.00144267	-0.0194176	0.984508	1	0.650719	TIA1
ENSG00000116005	175.96	-1.63495e-06	0.00144269	-0.635332	0.525212	1	0.650719	PCYOX1
ENSG00000116016	188.905	-5.49831e-06	0.00144269	-2.54773	0.0108428	1	0.717954	EPAS1
ENSG00000116017	995.638	6.05907e-06	0.00144267	1.3497	0.177111	1	0.717954	ARID3A
ENSG00000116030	1280.5	-2.78873e-06	0.00144266	-0.552668	0.580491	1	0.717954	SUMO1
ENSG00000116044	2239.69	-2.99994e-08	0.00144268	-0.0143262	0.98857	1	1.63143	NFE2L2
ENSG00000116062	533.503	-1.99755e-06	0.00144266	-0.389661	0.696787	1	1	MSH6
ENSG00000116095	1380.19	-1.68798e-07	0.00144268	-0.0492904	0.960688	1	1.63143	PLEKHA3
ENSG00000116096	35.1562	-3.07878e-06	0.00144268	-1.00886	0.313043	1	1	SPR
ENSG00000116106	6.64622	9.84204e-07	0.00144269	0.731977	0.464182	1	1.04501	EPHA4
ENSG00000116120	225.371	-1.41496e-06	0.00144268	-0.390879	0.695887	1	1	FARSB
ENSG00000116127	869.726	-5.49172e-06	0.00144268	-1.38631	0.165653	1	1	ALMS1
ENSG00000116128	204.562	-3.9691e-06	0.00144268	-1.20752	0.227232	1	1	BCL9
ENSG00000116133	18.1287	-2.00411e-06	0.00144269	-1.24036	0.214841	1	1	DHCR24
ENSG00000116138	292.858	-1.46087e-06	0.00144267	-0.336454	0.736529	1	1	DNAJC16
ENSG00000116151	40.2389	-1.05077e-06	0.00144269	-0.446857	0.654979	1	1	MORN1
ENSG00000116157	53.7388	-2.8951e-06	0.00144269	0.586601	0.557472	1	1.04501	GPX7
ENSG00000116161	381.416	-1.50216e-06	0.00144266	-0.305323	0.76012	1	0.717954	CACYBP
ENSG00000116171	993.424	-1.54225e-06	0.00144267	-0.382354	0.702198	1	1	SCP2
ENSG00000116191	270.628	4.12914e-06	0.00144267	0.978463	0.327845	1	0.650719	RALGPS2
ENSG00000116198	294.321	-4.31676e-06	0.00144268	-1.28589	0.198483	1	0.717954	CEP104
ENSG00000116199	667.188	6.64442e-07	0.00144268	0.170711	0.864451	1	1	FAM20B
ENSG00000116205	123.828	5.5605e-07	0.00144268	0.169318	0.865547	1	0.717954	TCEANC2
ENSG00000116209	2260.63	-6.67783e-08	0.00144266	-0.0155995	0.987554	1	1.63143	TMEM59
ENSG00000116212	125.888	-5.12216e-06	0.00144267	-1.10608	0.268693	1	0.650719	LRRC42
ENSG00000116213	302.689	3.85014e-07	0.00144267	0.0848186	0.932406	1	1	WRAP73
ENSG00000116221	365.127	-2.22924e-06	0.00144263	-0.326547	0.74401	1	1	MRPL37
ENSG00000116237	223.807	-2.06054e-06	0.00144269	-0.572952	0.566677	1	1	ICMT
ENSG00000116251	3552.94	-1.8853e-06	0.00144266	-0.391695	0.695284	1	1	RPL22
ENSG00000116254	5.82766	-8.45153e-07	0.00144269	-0.684592	0.493601	1	1.04501	CHD5
ENSG00000116260	5946.27	8.82304e-07	0.00144268	0.265955	0.790274	1	1	QSOX1
ENSG00000116266	1270.7	1.50007e-06	0.00144266	0.294815	0.768135	1	1.63143	STXBP3
ENSG00000116273	430.657	-1.4546e-06	0.00144269	-0.62916	0.529244	1	1	PHF13
ENSG00000116285	93.2409	-3.80301e-06	0.00144269	-1.81377	0.0697128	1	1.04501	ERRFI1
ENSG00000116288	788.842	-3.55974e-06	0.00144266	-0.676527	0.498706	1	1	PARK7
ENSG00000116299	47.3118	1.60062e-06	0.0014427	2.46289	0.013782	1	1.2402	KIAA1324
ENSG00000116337	10140.6	-2.57529e-06	0.00144268	-0.753866	0.45093	1	1	AMPD2
ENSG00000116350	3532.72	-1.42279e-06	0.00144266	-0.28776	0.77353	1	1	SRSF4
ENSG00000116353	28.6861	-2.0416e-06	0.00144269	-0.765451	0.444003	1	1	MECR
ENSG00000116396	85.0567	1.80356e-07	0.00144268	0.0543849	0.956628	1	1.2402	KCNC4
ENSG00000116406	699.45	2.14397e-06	0.00144268	0.649702	0.515885	1	1	EDEM3
ENSG00000116455	187.792	-9.48086e-07	0.00144266	-0.192346	0.847471	1	1	WDR77
ENSG00000116459	1757.06	-2.20225e-06	0.00144266	-0.440633	0.659479	1	1.63143	ATP5PB
ENSG00000116473	1667.09	8.69978e-08	0.00144267	0.0182878	0.985409	1	1.63143	RAP1A
ENSG00000116478	822.551	5.20601e-08	0.00144267	0.00968182	0.992275	1	1	HDAC1
ENSG00000116489	4502.5	-5.75288e-06	0.00144265	-0.966532	0.333778	1	1	CAPZA1
ENSG00000116497	266.642	3.71336e-06	0.00144267	0.837299	0.402424	1	0.717954	S100PBP
ENSG00000116514	3080.52	1.11075e-07	0.00144268	0.0258925	0.979343	1	1.19571	RNF19B
ENSG00000116521	234.206	5.57423e-07	0.00144267	0.133825	0.893541	1	1	SCAMP3
ENSG00000116525	336.062	-3.69356e-07	0.00144266	-0.0798959	0.93632	1	0.717954	TRIM62
ENSG00000116539	3006.64	1.19344e-06	0.00144264	0.190115	0.849219	1	1	ASH1L
ENSG00000116544	11.7928	-1.28772e-06	0.00144269	-0.580103	0.561845	1	1.2402	DLGAP3
ENSG00000116560	11796.8	-3.75205e-06	0.00144267	-0.798384	0.424648	1	1	SFPQ
ENSG00000116574	2336.45	4.15984e-07	0.00144268	0.147565	0.882686	1	1	RHOU
ENSG00000116580	1478.83	-3.54052e-07	0.00144267	0.73638	0.461499	1	1.63143	GON4L
ENSG00000116584	7210.35	1.12615e-06	0.00144268	0.337721	0.735574	1	1	ARHGEF2
ENSG00000116586	246.71	-4.52977e-06	0.00144267	-0.818028	0.413341	1	1	LAMTOR2
ENSG00000116604	11837	-1.73691e-07	0.00144268	-0.0695296	0.944568	1	1	MEF2D
ENSG00000116641	164.991	2.64335e-06	0.00144268	0.747051	0.455033	1	1	DOCK7
ENSG00000116649	146.812	4.83581e-07	0.00144267	0.107316	0.914539	1	1	SRM
ENSG00000116663	251.91	8.01127e-08	0.00144267	0.0181585	0.985512	1	1	FBXO6
ENSG00000116667	10.1693	-6.69433e-07	0.00144269	-0.320808	0.748356	1	1	C1orf21
ENSG00000116668	104.511	-4.67238e-06	0.00144267	-1.12518	0.260511	1	0.717954	SWT1
ENSG00000116670	414.558	-2.8438e-07	0.00144266	-0.0571925	0.954392	1	0.650719	MAD2L2
ENSG00000116678	80.0119	-1.89621e-06	0.00144268	-0.555795	0.578351	1	1	LEPR
ENSG00000116679	17063	-1.33872e-06	0.00144268	-0.444152	0.656933	1	1	IVNS1ABP
ENSG00000116685	663.927	9.12282e-07	0.00144267	0.228069	0.819593	1	1	KIAA2013
ENSG00000116688	2491.56	4.9747e-07	0.00144268	0.141623	0.887378	1	1	MFN2
ENSG00000116691	606.08	-8.98594e-07	0.00144268	-0.273255	0.784657	1	0.650719	MIIP
ENSG00000116698	1971.02	-1.24779e-06	0.00144264	-0.2068	0.836166	1	1.63143	SMG7
ENSG00000116701	12504.9	5.50081e-07	0.00144266	0.105473	0.916	1	1.19571	NCF2
ENSG00000116704	354.142	-8.70518e-07	0.00144268	-0.268266	0.788494	1	1	SLC35D1
ENSG00000116711	230.899	1.01998e-06	0.00144268	0.285918	0.774941	1	0.650719	PLA2G4A
ENSG00000116717	167.688	-5.82842e-06	0.00144269	-1.93103	0.0534788	1	0.717954	GADD45A
ENSG00000116729	369.767	-3.97838e-07	0.00144268	-0.147437	0.882787	1	0.650719	WLS
ENSG00000116731	2964.45	9.29161e-07	0.00144266	0.190865	0.848631	1	1.19571	PRDM2
ENSG00000116741	23209.9	3.66945e-06	0.00144268	0.906133	0.364866	1	1	RGS2
ENSG00000116747	1586.5	1.71021e-07	0.00144268	0.0414337	0.96695	1	1	RO60
ENSG00000116750	260.888	2.08363e-06	0.00144268	0.656504	0.5115	1	1	UCHL5
ENSG00000116752	529.384	-4.00183e-06	0.00144267	-0.842151	0.399703	1	1	BCAS2
ENSG00000116754	4729.53	-6.79598e-06	0.00144267	-1.49587	0.134688	1	1.19571	SRSF11
ENSG00000116761	78.0761	-5.61953e-06	0.00144269	-2.50112	0.0123803	1	1	CTH
ENSG00000116786	4385.74	6.13868e-07	0.00144267	0.159483	0.873288	1	1	PLEKHM2
ENSG00000116791	26.7325	-2.18299e-07	0.00144269	-0.627469	0.530352	1	1	CRYZ
ENSG00000116793	411.671	1.76597e-07	0.00144267	0.0383809	0.969384	1	1	PHTF1
ENSG00000116809	1195.09	6.19388e-07	0.00144268	0.181687	0.855828	1	0.717954	ZBTB17
ENSG00000116815	1016.71	1.54705e-06	0.00144268	0.529754	0.596282	1	1	CD58
ENSG00000116819	18.7822	1.16513e-06	0.00144268	0.417669	0.676189	1	1.04501	TFAP2E
ENSG00000116824	17.2921	2.08044e-06	0.00144269	0.906171	0.364845	1	1	CD2
ENSG00000116830	223.336	4.06885e-06	0.00144268	1.03623	0.300093	1	1	TTF2
ENSG00000116852	762.859	7.77363e-06	0.00144269	2.04784	0.0405759	1	1	KIF21B
ENSG00000116857	128.7	5.4484e-06	0.00144268	1.34831	0.177558	1	1	TMEM9
ENSG00000116863	188.133	8.5604e-06	0.00144267	2.19609	0.0280855	1	0.717954	ADPRHL2
ENSG00000116871	4190.28	8.11731e-07	0.00144267	0.208879	0.834543	1	1.63143	MAP7D1
ENSG00000116874	134.955	-2.93217e-06	0.00144268	-0.77574	0.437902	1	1	WARS2
ENSG00000116883	27.3854	8.82575e-07	0.00144269	0.617236	0.537079	1	1.04501	NA
ENSG00000116885	14.1107	-4.29715e-07	0.00144269	-0.230105	0.81801	1	1	OSCP1
ENSG00000116898	516.684	-2.33091e-06	0.00144267	-0.5325	0.59438	1	1	MRPS15
ENSG00000116903	1058.12	-1.14665e-06	0.00144267	-0.264548	0.791358	1	1	EXOC8
ENSG00000116906	457.739	-5.72741e-06	0.00144267	-1.26081	0.207376	1	1	GNPAT
ENSG00000116918	423.063	1.6995e-07	0.00144266	0.363962	0.715886	1	0.650719	TSNAX
ENSG00000116922	23.7076	1.02236e-06	0.00144269	0.472574	0.636517	1	1	C1orf109
ENSG00000116954	242.539	7.00194e-06	0.00144268	-0.549672	0.582545	1	0.717954	RRAGC
ENSG00000116962	854.032	-3.94502e-06	0.00144268	-1.13747	0.25534	1	0.717954	NID1
ENSG00000116977	3653.73	-1.45451e-06	0.00144267	-0.326708	0.743889	1	1	LGALS8
ENSG00000116984	514.783	9.48033e-07	0.00144267	0.320243	0.748784	1	0.650719	MTR
ENSG00000116985	33.724	1.55751e-07	0.00144268	0.0517743	0.958709	1	1.2402	BMP8B
ENSG00000116990	348.389	1.94598e-06	0.00144269	0.70784	0.479045	1	0.650719	MYCL
ENSG00000116991	591.937	1.40895e-06	0.00144268	0.36922	0.711964	1	0.650719	SIPA1L2
ENSG00000117000	3282.2	-3.84536e-06	0.00144268	-1.0104	0.312306	1	1	RLF
ENSG00000117009	77.4497	1.86463e-06	0.00144269	0.777983	0.436579	1	1	KMO
ENSG00000117010	53.6851	1.74295e-06	0.00144268	0.563917	0.572811	1	1	ZNF684
ENSG00000117016	23.9364	1.31686e-06	0.00144269	0.497513	0.618827	1	1	RIMS3
ENSG00000117020	348.353	2.36883e-06	0.00144268	0.732323	0.463971	1	0.650719	AKT3
ENSG00000117036	2800.18	-7.32802e-06	0.00144268	-1.1883	0.234714	1	1	ETV3
ENSG00000117054	137.45	1.31353e-06	0.00144268	0.401502	0.68805	1	1	ACADM
ENSG00000117090	15.9411	-1.13226e-06	0.00144269	-0.503268	0.614776	1	1	SLAMF1
ENSG00000117091	3779.71	-8.13163e-06	0.00144268	-0.529157	0.596697	1	1	CD48
ENSG00000117115	1845.67	3.77737e-06	0.00144269	1.66908	0.0951007	1	1.63143	PADI2
ENSG00000117118	943.012	-3.61758e-06	0.00144266	-0.682617	0.494849	1	1	SDHB
ENSG00000117133	746.258	-4.1658e-06	0.00144268	-1.07991	0.280182	1	1	RPF1
ENSG00000117139	2322.4	-1.2799e-06	0.00144268	-0.35598	0.721856	1	1	KDM5B
ENSG00000117143	545.75	-5.77399e-06	0.00144268	-1.69338	0.0903837	1	0.650719	UAP1
ENSG00000117151	1112.96	-2.00641e-06	0.00144267	-0.466159	0.641102	1	0.717954	CTBS
ENSG00000117153	247.13	2.42861e-06	0.00144268	0.64749	0.517315	1	1	KLHL12
ENSG00000117155	100.069	2.5466e-06	0.00144267	0.638464	0.523172	1	1.2402	SSX2IP
ENSG00000117174	108.279	-5.24415e-08	0.00144268	-0.0197949	0.984207	1	1	ZNHIT6
ENSG00000117222	322.729	1.42411e-06	0.00144267	0.325552	0.744764	1	1	RBBP5
ENSG00000117226	261.646	3.04691e-06	0.00144267	0.76561	0.443908	1	1	GBP3
ENSG00000117228	625.839	3.07907e-06	0.00144269	1.5932	0.111115	1	1	GBP1
ENSG00000117242	136.121	1.23033e-06	0.00144268	0.356876	0.721185	1	1	PINK1-AS
ENSG00000117262	75.3121	-3.18291e-06	0.00144268	-0.892296	0.372234	1	1	GPR89A
ENSG00000117266	65.5838	1.55501e-06	0.00144268	0.414924	0.678198	1	1	CDK18
ENSG00000117280	268.079	-2.85764e-06	0.00144268	-0.919977	0.357585	1	0.717954	RAB29
ENSG00000117298	4586.77	3.4425e-06	0.00144267	0.716121	0.473916	1	1.19571	ECE1
ENSG00000117305	120.877	6.11321e-06	0.00144268	1.59904	0.109811	1	1	HMGCL
ENSG00000117308	132.935	1.2123e-06	0.00144267	0.453955	0.649861	1	1	GALE
ENSG00000117318	210.011	-5.28609e-06	0.00144269	-0.994276	0.320089	1	0.717954	ID3
ENSG00000117335	4378.54	-3.65124e-06	0.00144266	-0.697373	0.485569	1	1	CD46
ENSG00000117360	1602.27	-2.87206e-06	0.00144266	-0.603483	0.546188	1	0.717954	PRPF3
ENSG00000117362	2144.93	1.27564e-06	0.00144265	0.218355	0.827153	1	1	APH1A
ENSG00000117385	287.5	2.42532e-06	0.00144268	0.637825	0.523588	1	1	P3H1
ENSG00000117394	213.353	1.42139e-06	0.00144269	0.620328	0.535042	1	0.650719	SLC2A1
ENSG00000117395	92.8029	-3.23655e-06	0.00144268	-1.0018	0.316438	1	1	EBNA1BP2
ENSG00000117408	136.29	-1.94587e-06	0.00144268	-0.675735	0.499209	1	1	IPO13
ENSG00000117410	4065.53	7.87059e-07	0.00144266	0.157558	0.874805	1	1	ATP6V0B
ENSG00000117411	11.8338	-2.27266e-06	0.00144269	-1.30524	0.191812	1	1.04501	B4GALT2
ENSG00000117419	170.951	-5.17418e-06	0.00144268	-1.23683	0.216149	1	1	ERI3
ENSG00000117425	50.2462	2.19846e-06	0.00144268	0.626574	0.530938	1	1	PTCH2
ENSG00000117448	812.311	2.41097e-06	0.00144267	0.526623	0.598456	1	0.650719	AKR1A1
ENSG00000117450	555.033	1.97545e-06	0.00144268	0.581541	0.560876	1	1	PRDX1
ENSG00000117475	249.819	1.02989e-06	0.00144268	0.281836	0.778069	1	1	BLZF1
ENSG00000117479	286.6	-9.59483e-06	0.00144268	-2.18752	0.0287046	1	1	SLC19A2
ENSG00000117480	243.018	-3.17132e-07	0.00144267	-0.0760144	0.939408	1	0.650719	FAAH
ENSG00000117481	533.785	1.11611e-06	0.00144268	0.321781	0.747619	1	1	NSUN4
ENSG00000117500	3354.19	-2.2458e-06	0.00144267	-0.494481	0.620967	1	1	TMED5
ENSG00000117505	1705.23	1.88506e-06	0.00144266	0.377512	0.705793	1	1	DR1
ENSG00000117523	10525	-4.284e-06	0.00144265	-0.750766	0.452794	1	1.63143	PRRC2C
ENSG00000117525	27.7579	-1.70474e-06	0.00144269	-0.791259	0.428793	1	1	F3
ENSG00000117528	598.794	-1.24749e-06	0.00144268	-0.35872	0.719804	1	1	ABCD3
ENSG00000117533	392.888	-5.01383e-06	0.00144267	-1.02912	0.303421	1	0.650719	VAMP4
ENSG00000117543	102.526	-1.99791e-06	0.00144268	-0.561134	0.574706	1	1	DPH5
ENSG00000117569	919.425	-1.87198e-06	0.00144268	-0.576122	0.564533	1	0.717954	PTBP2
ENSG00000117586	17.8883	2.21386e-06	0.00144269	1.14532	0.252077	1	1.04501	TNFSF4
ENSG00000117592	1392.32	-3.61471e-06	0.00144264	-0.54735	0.584138	1	1	PRDX6
ENSG00000117593	59.6288	-3.78081e-07	0.00144268	-0.133616	0.893706	1	1	DARS2
ENSG00000117595	12.881	2.56762e-06	0.00144269	1.38714	0.165399	1	1.04501	IRF6
ENSG00000117597	126.608	9.55776e-07	0.00144268	0.254739	0.798925	1	0.717954	UTP25
ENSG00000117602	508.42	-4.26729e-06	0.00144268	-1.04537	0.295851	1	1	RCAN3
ENSG00000117614	1890.28	-1.32261e-06	0.00144267	-0.289983	0.771829	1	0.717954	SYF2
ENSG00000117616	2128.87	-2.4681e-06	0.00144266	-0.464612	0.642209	1	0.717954	RSRP1
ENSG00000117620	382.375	-1.51049e-05	0.00144271	-0.505936	0.612901	1	0.650719	SLC35A3
ENSG00000117625	1523.01	-4.45009e-07	0.00144267	-0.106571	0.915129	1	1	RCOR3
ENSG00000117632	20.4441	-1.45564e-06	0.00144269	-0.578031	0.563243	1	1	STMN1
ENSG00000117640	339.533	5.20262e-07	0.00144266	0.0993021	0.920898	1	1	MTFR1L
ENSG00000117643	115.893	3.74552e-06	0.00144269	0.998578	0.317999	1	1	MAN1C1
ENSG00000117676	2486.8	1.29127e-06	0.00144267	0.302465	0.762298	1	1	RPS6KA1
ENSG00000117682	264.336	-2.0741e-06	0.00144266	-0.388932	0.697326	1	1	DHDDS
ENSG00000117691	171.86	-3.94976e-06	0.00144267	-0.888261	0.3744	1	1	NENF
ENSG00000117697	210.374	-1.61768e-07	0.00144267	-0.0428744	0.965802	1	1	NSL1
ENSG00000117713	4424.01	5.06081e-06	0.00144261	0.631491	0.52772	1	1.19571	ARID1A
ENSG00000117724	23.379	-2.08441e-06	0.00144269	-0.897877	0.369251	1	1	CENPF
ENSG00000117748	221.338	3.61511e-06	0.00144268	1.01325	0.31094	1	0.650719	RPA2
ENSG00000117751	469.245	2.83626e-06	0.00144268	0.804322	0.421211	1	1	PPP1R8
ENSG00000117758	1624.14	-1.42449e-06	0.00144267	-0.315162	0.752639	1	1	STX12
ENSG00000117859	2084.66	-6.33679e-06	0.00144266	-1.21968	0.222586	1	1	OSBPL9
ENSG00000117862	885.965	8.16235e-06	0.00144266	-0.531341	0.595183	1	1	TXNDC12
ENSG00000117868	2779.13	-7.18966e-06	0.00144266	-1.27174	0.203466	1	1	ESYT2
ENSG00000117877	23.1529	2.94326e-06	0.00144269	2.17818	0.0293923	1	1	CD3EAP
ENSG00000117899	249.206	2.16522e-06	0.00144268	0.590056	0.555153	1	0.650719	MESD
ENSG00000117906	146.175	-3.79111e-06	0.00144266	-0.733321	0.463363	1	1	RCN2
ENSG00000117984	4766.62	2.45953e-05	0.00144279	1.18622	0.235534	1	1.19571	CTSD
ENSG00000118007	972.226	-1.92533e-05	0.00144272	-0.685449	0.493061	1	1	STAG1
ENSG00000118046	807.367	8.18338e-07	0.00144267	0.19995	0.841519	1	1	STK11
ENSG00000118058	3061.75	-2.96437e-06	0.00144264	-0.470441	0.63804	1	1	KMT2A
ENSG00000118096	39.1384	-5.90783e-07	0.00144268	-0.180153	0.857032	1	1	IFT46
ENSG00000118162	60.4044	-2.2575e-06	0.00144268	-0.643547	0.519869	1	1.04501	KPTN
ENSG00000118181	5598.16	-2.58775e-06	0.00144267	-0.566259	0.571218	1	1	RPS25
ENSG00000118193	52.0857	-1.33418e-06	0.00144268	-0.403636	0.68648	1	1	KIF14
ENSG00000118197	318.215	7.74276e-07	0.00144267	0.171402	0.863908	1	1	DDX59
ENSG00000118200	144.606	1.88129e-06	0.00144268	0.586789	0.557346	1	1	CAMSAP2
ENSG00000118217	1832.36	-2.26725e-06	0.00144267	-0.4976	0.618766	1	1	ATF6
ENSG00000118242	5.87271	1.25837e-06	0.00144269	1.00948	0.312742	1	1	MREG
ENSG00000118246	386.986	-1.6656e-06	0.00144267	-0.420224	0.674322	1	1	FASTKD2
ENSG00000118257	79.0457	1.15077e-06	0.00144268	0.341367	0.732827	1	1	NRP2
ENSG00000118260	906.71	1.38686e-06	0.00144268	0.381974	0.702481	1	0.717954	CREB1
ENSG00000118263	2288.72	2.10113e-06	0.00144263	0.300623	0.763702	1	1	KLF7
ENSG00000118276	30.114	-1.65671e-06	0.00144269	-0.605812	0.54464	1	1	B4GALT6
ENSG00000118292	48.5624	2.6906e-06	0.00144268	0.811856	0.416874	1	1.04501	C1orf54
ENSG00000118308	1971.01	-2.02907e-06	0.00144267	-0.463122	0.643277	1	1.63143	LRMP
ENSG00000118363	369.151	-5.71879e-07	0.00144267	-0.126041	0.899699	1	0.650719	SPCS2
ENSG00000118369	231.002	-3.72064e-06	0.00144268	-1.18864	0.234582	1	1	USP35
ENSG00000118412	171.392	5.06563e-06	0.00144268	1.43306	0.151841	1	1	CASP8AP2
ENSG00000118418	524.677	-4.70842e-06	0.00144267	-0.999766	0.317424	1	0.650719	HMGN3
ENSG00000118420	24.5748	2.11806e-06	0.00144269	0.867948	0.385423	1	1.2402	UBE3D
ENSG00000118454	400.154	-8.62093e-07	0.00144267	-0.221892	0.824398	1	1	ANKRD13C
ENSG00000118482	3514.51	8.76824e-07	0.00144267	0.195079	0.845331	1	1.63143	PHF3
ENSG00000118495	531.688	5.14509e-06	0.00144268	1.24426	0.213403	1	1	PLAGL1
ENSG00000118496	614.087	3.31728e-08	0.00144268	0.00736324	0.994125	1	0.717954	FBXO30
ENSG00000118503	11867.9	8.56755e-07	0.00144269	0.359617	0.719134	1	1.63143	TNFAIP3
ENSG00000118507	183.941	-6.27734e-06	0.00144267	-0.00398216	0.996823	1	0.650719	AKAP7
ENSG00000118508	831.238	-4.14969e-06	0.00144267	-1.01297	0.311073	1	1	RAB32
ENSG00000118513	37.6689	1.75996e-06	0.00144268	0.536216	0.591809	1	1	MYB
ENSG00000118514	6.40642	4.70597e-07	0.00144269	0.306731	0.759048	1	1.04501	ALDH8A1
ENSG00000118515	22711.9	-9.10431e-07	0.00144268	-0.269151	0.787814	1	1.63143	SGK1
ENSG00000118518	336.921	1.36697e-06	0.00144268	0.461435	0.644487	1	0.717954	RNF146
ENSG00000118557	16.9236	2.11366e-06	0.00144269	0.155528	0.876405	1	1	PMFBP1
ENSG00000118564	7201.24	1.66321e-06	0.00144267	0.351713	0.725054	1	1	FBXL5
ENSG00000118579	1618.72	4.74401e-06	0.00144265	0.774426	0.438679	1	1.63143	MED28
ENSG00000118596	454.159	-9.52828e-07	0.00144269	-0.383984	0.70099	1	1	SLC16A7
ENSG00000118600	61.4643	-1.58703e-06	0.00144268	-0.367503	0.713244	1	1	RXYLT1
ENSG00000118620	472.611	8.42771e-07	0.00144268	0.231453	0.816963	1	1	ZNF430
ENSG00000118640	895.461	-4.88557e-07	0.00144267	-0.11857	0.905616	1	0.650719	VAMP8
ENSG00000118655	129.341	-1.70352e-06	0.00144267	-0.403823	0.686343	1	1	DCLRE1B
ENSG00000118680	2393.14	-1.35244e-06	0.00144267	-0.306125	0.75951	1	1	MYL12B
ENSG00000118689	6162.03	-5.57633e-06	0.00144268	-1.47831	0.139324	1	1	FOXO3
ENSG00000118690	88.2742	-5.42687e-06	0.00144268	-1.34579	0.17837	1	1	ARMC2
ENSG00000118705	2509.46	6.59622e-07	0.00144266	0.12401	0.901308	1	1.63143	RPN2
ENSG00000118707	465.111	4.93757e-06	0.00144269	1.64046	0.100909	1	1	TGIF2
ENSG00000118762	208.678	1.0685e-06	0.00144267	0.262494	0.792941	1	0.650719	PKD2
ENSG00000118816	8599.96	-2.15364e-06	0.00144267	-0.477452	0.63304	1	1	CCNI
ENSG00000118855	3214.83	-5.14739e-06	0.00144267	-1.20767	0.227172	1	1	MFSD1
ENSG00000118873	897.087	1.98125e-07	0.00144266	0.0388458	0.969013	1	0.650719	RAB3GAP2
ENSG00000118894	20.2696	1.0082e-06	0.00144269	0.545909	0.585128	1	1.04501	EEF2KMT
ENSG00000118900	2367.85	7.14201e-07	0.00144267	0.166044	0.868122	1	1	UBN1
ENSG00000118922	259.462	-8.63596e-06	0.00144267	-1.76587	0.0774175	1	1	KLF12
ENSG00000118939	48.6845	2.15197e-05	0.00144275	-0.2465	0.805295	1	1.2402	UCHL3
ENSG00000118960	482.124	2.89097e-06	0.00144266	0.589836	0.5553	1	0.650719	HS1BP3
ENSG00000118961	41.2553	1.42372e-07	0.00144269	0.0636454	0.949253	1	1.04501	LDAH
ENSG00000118965	37.9906	6.06566e-07	0.00144268	0.193295	0.846728	1	1	WDR35
ENSG00000118971	2004.4	-2.54326e-07	0.00144269	-0.122622	0.902406	1	0.717954	CCND2
ENSG00000118985	3123.69	-6.24141e-06	0.00144269	-2.24871	0.0245312	1	1.19571	ELL2
ENSG00000119004	337.573	-1.77062e-06	0.00144267	-0.376933	0.706223	1	0.650719	CYP20A1
ENSG00000119013	113.077	3.36327e-07	0.00144268	0.310463	0.756209	1	0.717954	NDUFB3
ENSG00000119041	457.457	-2.27299e-07	0.00144268	-0.0680759	0.945725	1	1	GTF3C3
ENSG00000119042	22.0523	2.78078e-06	0.00144269	1.43018	0.152665	1	1.04501	SATB2
ENSG00000119048	1447.71	-2.2346e-07	0.00144265	-0.0405558	0.96765	1	1.63143	UBE2B
ENSG00000119121	17.5556	6.45457e-07	0.00144269	1.29509	0.195289	1	1	TRPM6
ENSG00000119138	3065.01	-3.04495e-07	0.00144268	-2.61465	0.0089318	1	1.63143	KLF9
ENSG00000119139	27.781	-4.00124e-07	0.00144269	-0.145357	0.884429	1	1	TJP2
ENSG00000119185	283.452	-9.105e-06	0.00144268	-1.95466	0.0506229	1	0.650719	ITGB1BP1
ENSG00000119203	346.528	-1.54556e-07	0.00144267	-0.0384382	0.969338	1	1	CPSF3
ENSG00000119227	20.0871	-3.17069e-06	0.00144269	-1.48289	0.138104	1	1	PIGZ
ENSG00000119231	2182.09	-5.37374e-06	0.00144266	-1.07206	0.283695	1	0.717954	SENP5
ENSG00000119242	113.376	-1.65275e-08	0.00144267	-0.00605712	0.995167	1	1	CCDC92
ENSG00000119280	64.5045	-8.02722e-07	0.00144268	-0.262907	0.792623	1	1	C1orf198
ENSG00000119285	646.65	-1.20486e-05	0.00144269	-1.43947	0.150016	1	0.650719	HEATR1
ENSG00000119314	6410.7	-4.30773e-06	0.00144266	-0.821289	0.411482	1	1.63143	PTBP3
ENSG00000119318	3494.62	-3.99453e-06	0.00144267	-0.850165	0.395234	1	1	RAD23B
ENSG00000119321	2101.29	5.57509e-07	0.00144268	0.146978	0.88315	1	1	FKBP15
ENSG00000119326	140.828	-3.65636e-06	0.00144269	-1.54321	0.122781	1	1	CTNNAL1
ENSG00000119328	132.192	-2.04741e-06	0.00144268	-0.642341	0.520652	1	1	ABITRAM
ENSG00000119333	12.7454	2.02508e-07	0.00144269	0.102142	0.918644	1	1	WDR34
ENSG00000119335	4673.28	-5.76276e-06	0.00144265	-0.979677	0.327246	1	1	SET
ENSG00000119383	728.385	1.36751e-06	0.00144266	0.284111	0.776325	1	0.717954	PTPA
ENSG00000119392	364.088	3.2746e-06	0.00144266	0.664059	0.506653	1	1	GLE1
ENSG00000119396	2129.65	-1.13257e-06	0.00144267	-0.335338	0.73737	1	0.717954	RAB14
ENSG00000119397	1085.09	6.74478e-06	0.00144268	1.52623	0.126953	1	0.717954	CNTRL
ENSG00000119401	6.0291	-7.49096e-08	0.00144269	-0.0535236	0.957315	1	1	TRIM32
ENSG00000119402	1186.56	9.25066e-07	0.00144267	0.212576	0.831658	1	0.717954	FBXW2
ENSG00000119403	561.594	6.38695e-06	0.00144267	1.32275	0.18592	1	1	PHF19
ENSG00000119408	1315.68	3.23371e-06	0.00144268	1.0403	0.298203	1	1.63143	NEK6
ENSG00000119414	2170.9	-1.8727e-06	0.00144267	-0.45775	0.647132	1	0.717954	PPP6C
ENSG00000119421	32.4165	1.81774e-06	0.00144269	0.862801	0.388247	1	1	NDUFA8
ENSG00000119431	29.0794	6.28101e-07	0.00144268	0.194838	0.84552	1	1	HDHD3
ENSG00000119446	722.935	-5.23202e-06	0.00144267	-1.0681	0.285475	1	1	RBM18
ENSG00000119457	94.397	1.496e-06	0.00144269	0.691623	0.489174	1	1	SLC46A2
ENSG00000119471	313.114	-5.56502e-06	0.00144269	-0.136843	0.891155	1	1	HSDL2
ENSG00000119487	1067.14	-1.55658e-05	0.0014427	-1.01802	0.308668	1	1	MAPKAP1
ENSG00000119508	1673.08	-5.60512e-06	0.00144269	-1.28968	0.197162	1	1	NR4A3
ENSG00000119509	206.604	-3.07566e-06	0.00144267	-0.741509	0.458385	1	1	INVS
ENSG00000119522	3334.32	0.000141403	0.00144614	-0.485841	0.62708	1	1	DENND1A
ENSG00000119523	437.325	-2.97148e-07	0.00144268	-0.0820833	0.93458	1	1	ALG2
ENSG00000119535	19729.1	3.48419e-06	0.00144268	0.898443	0.36895	1	1.63143	CSF3R
ENSG00000119537	428.689	9.62788e-07	0.00144267	0.22728	0.820206	1	0.650719	KDSR
ENSG00000119541	1361.67	-4.50391e-07	0.00144266	-0.0993723	0.920843	1	1	VPS4B
ENSG00000119559	189.635	7.5081e-06	0.00144268	1.61739	0.105794	1	1	C19orf25
ENSG00000119574	65.5186	5.01879e-06	0.00144268	1.51624	0.129459	1	1.2402	ZBTB45
ENSG00000119596	1652.38	1.86439e-06	0.00144265	0.338147	0.735252	1	1	YLPM1
ENSG00000119599	46.178	-2.62823e-07	0.00144268	-0.0926452	0.926185	1	1	DCAF4
ENSG00000119616	219.518	2.99e-06	0.00144268	0.770855	0.440793	1	0.717954	FCF1
ENSG00000119632	182.886	-5.53714e-07	0.00144267	-0.122575	0.902444	1	0.650719	IFI27L2
ENSG00000119638	636.46	-5.24332e-06	0.00144269	0.0377525	0.969885	1	0.717954	NEK9
ENSG00000119640	9.16131	6.59211e-07	0.00144269	0.367447	0.713286	1	1	ACYP1
ENSG00000119650	44.2503	5.83091e-07	0.00144268	0.186809	0.85181	1	1.04501	IFT43
ENSG00000119655	2475.96	3.30354e-07	0.00144265	0.0582047	0.953586	1	1	NPC2
ENSG00000119660	6.23707	-4.57356e-08	0.00144269	-0.0397928	0.968258	1	1.2402	NA
ENSG00000119661	50.8158	-3.98407e-06	0.00144268	-1.32201	0.186166	1	1	DNAL1
ENSG00000119669	1068.31	-2.6948e-06	0.00144268	-0.829854	0.406621	1	0.717954	IRF2BPL
ENSG00000119673	28.2724	1.30976e-06	0.00144269	0.492805	0.62215	1	1	ACOT2
ENSG00000119681	25.459	3.67782e-06	0.00144269	1.29349	0.195841	1	1	LTBP2
ENSG00000119682	2390.74	2.52771e-06	0.00144267	0.562467	0.573798	1	1	AREL1
ENSG00000119684	226.354	1.7478e-06	0.00144268	0.520618	0.602633	1	0.717954	MLH3
ENSG00000119685	307.717	-2.74326e-06	0.00144267	-0.660907	0.508672	1	0.650719	TTLL5
ENSG00000119686	682.265	-5.23693e-07	0.00144269	-0.2037	0.838588	1	1	FLVCR2
ENSG00000119688	528.611	1.32702e-06	0.00144268	0.367806	0.713018	1	0.717954	ABCD4
ENSG00000119689	2091.22	-3.03855e-06	0.00144267	-0.663674	0.506899	1	1	DLST
ENSG00000119699	8.753	-1.76293e-07	0.00144269	-0.0934083	0.925579	1	1	TGFB3
ENSG00000119705	138.913	-6.08121e-06	0.00144266	-1.14481	0.252288	1	0.717954	SLIRP
ENSG00000119707	4538.46	-7.07737e-06	0.00144265	-1.12706	0.259719	1	1	RBM25
ENSG00000119711	191.01	-5.41302e-06	0.00144268	-1.44713	0.14786	1	1	ALDH6A1
ENSG00000119718	222.353	4.8638e-06	0.00144268	1.28104	0.200181	1	0.650719	EIF2B2
ENSG00000119720	656.052	6.59756e-06	0.00144267	1.39932	0.161717	1	0.650719	NRDE2
ENSG00000119723	91.7736	2.68377e-06	0.00144267	0.638366	0.523235	1	1	COQ6
ENSG00000119725	250.296	-2.72093e-08	0.00144268	-0.301846	0.76277	1	1	ZNF410
ENSG00000119729	3335.78	-2.0793e-06	0.00144266	-0.410116	0.681721	1	1	RHOQ
ENSG00000119737	37.3775	1.89358e-06	0.00144269	0.673414	0.500684	1	1	GPR75
ENSG00000119760	784.086	-4.93911e-06	0.00144265	-0.842901	0.399284	1	0.717954	SUPT7L
ENSG00000119772	388.973	7.76102e-05	0.00144373	2.28746	0.0221693	1	1	DNMT3A
ENSG00000119777	515.761	-4.44573e-07	0.00144265	-0.0817239	0.934866	1	1	TMEM214
ENSG00000119778	2344.05	-5.96329e-07	0.00144267	-0.146913	0.883201	1	1	ATAD2B
ENSG00000119782	7.21851	-1.89145e-07	0.00144269	-0.104077	0.917108	1	1	FKBP1B
ENSG00000119787	989.868	-3.8781e-06	0.00144267	-0.875354	0.381381	1	1	ATL2
ENSG00000119801	8927.62	-3.26102e-06	0.00144266	-0.676017	0.49903	1	1.63143	YPEL5
ENSG00000119812	119.541	-2.20367e-06	0.00144268	-0.646168	0.518171	1	0.650719	FAM98A
ENSG00000119820	847.864	1.33684e-06	0.00144269	0.503632	0.61452	1	1	YIPF4
ENSG00000119844	2288.91	1.68341e-06	0.00144268	0.508863	0.610848	1	1	AFTPH
ENSG00000119862	21.9562	2.87551e-06	0.00144269	2.07461	0.0380231	1	1	LGALSL
ENSG00000119866	440.399	1.82948e-06	0.00144267	0.433596	0.664582	1	0.717954	BCL11A
ENSG00000119878	155.838	-3.44383e-06	0.00144267	-0.792887	0.427844	1	0.717954	CRIPT
ENSG00000119899	359.851	1.84076e-06	0.00144268	0.490215	0.623982	1	0.650719	SLC17A5
ENSG00000119900	8077.41	-2.45323e-06	0.00144267	-0.550717	0.581828	1	1.63143	OGFRL1
ENSG00000119906	452.204	2.06654e-07	0.00144268	0.0591826	0.952807	1	1	SLF2
ENSG00000119912	399.629	-2.54596e-07	0.00144268	-0.0747915	0.940381	1	0.717954	IDE
ENSG00000119917	691.013	2.21644e-06	0.0014427	2.60014	0.00931864	1	1	IFIT3
ENSG00000119922	918.656	2.11621e-06	0.00144269	2.26091	0.023765	1	1	IFIT2
ENSG00000119927	53.0275	1.6283e-06	0.00144268	0.529512	0.596451	1	1	GPAM
ENSG00000119929	135.091	-1.50486e-07	0.00144268	-0.0430257	0.965681	1	0.717954	CUTC
ENSG00000119943	107.472	1.64377e-06	0.00144268	0.439699	0.660155	1	0.650719	PYROXD2
ENSG00000119950	1781.35	1.05085e-07	0.00144267	0.0224744	0.98207	1	1	MXI1
ENSG00000119953	982.647	-8.72917e-06	0.00144267	-1.70948	0.0873615	1	1	SMNDC1
ENSG00000119965	29.7969	4.81944e-06	0.00144269	1.78391	0.0744381	1	1	C10orf88
ENSG00000119969	35.4781	-3.39988e-06	0.00144268	-1.15325	0.248808	1	1.2402	HELLS
ENSG00000119977	108.675	-3.23204e-07	0.00144268	-0.10678	0.914963	1	1	TCTN3
ENSG00000119979	553.402	-1.63261e-06	0.00144267	-0.395579	0.692416	1	0.717954	DENND10
ENSG00000119986	366.877	-6.14491e-06	0.00144268	-1.65729	0.0974611	1	0.717954	AVPI1
ENSG00000120008	1678.69	3.30232e-07	0.00144267	0.077291	0.938392	1	1	WDR11
ENSG00000120029	825.143	-3.29036e-08	0.00144265	-0.00848553	0.99323	1	1	ARMH3
ENSG00000120049	24.654	1.00632e-06	0.00144269	0.475377	0.634518	1	1.04501	KCNIP2
ENSG00000120051	8.75669	4.80004e-07	0.00144269	0.383363	0.70145	1	1	CFAP58
ENSG00000120053	28.709	1.86057e-07	0.00144269	0.0647645	0.948361	1	1	GOT1
ENSG00000120063	19367.9	-5.13909e-06	0.00144269	-1.64019	0.100965	1	1	GNA13
ENSG00000120071	3230.31	-2.38852e-07	0.00144267	-0.0616283	0.950859	1	1	KANSL1
ENSG00000120129	41569	4.18958e-06	0.00144268	1.14857	0.250733	1	1	DUSP1
ENSG00000120137	1853.56	4.87853e-07	0.00144268	0.138629	0.889743	1	0.717954	PANK3
ENSG00000120158	217.029	2.10012e-06	0.00144268	0.571397	0.567731	1	1	RCL1
ENSG00000120159	153.591	1.36193e-07	0.00144267	0.0295844	0.976399	1	1	CAAP1
ENSG00000120162	312.32	-8.1638e-07	0.00144269	-0.371627	0.71017	1	0.650719	MOB3B
ENSG00000120217	7.65448	2.60823e-06	0.00144269	2.52948	0.011423	1	1	CD274
ENSG00000120253	298.664	-2.1926e-06	0.00144266	-0.44204	0.65846	1	1	NUP43
ENSG00000120254	323.565	-2.28178e-06	0.00144269	-1.23176	0.218039	1	0.717954	MTHFD1L
ENSG00000120256	9.28356	-4.72246e-07	0.00144269	-0.305875	0.7597	1	1	LRP11
ENSG00000120262	170.135	-2.01966e-06	0.00144269	-0.791412	0.428704	1	0.717954	CCDC170
ENSG00000120265	597.537	1.03995e-05	0.00144268	2.07475	0.03801	1	1	PCMT1
ENSG00000120278	17.6678	2.02904e-07	0.00144269	0.134868	0.892716	1	1	PLEKHG1
ENSG00000120280	724.933	6.82755e-07	0.00144268	0.184931	0.853283	1	0.650719	CXorf21
ENSG00000120306	219.823	2.05713e-06	0.00144267	0.514963	0.606579	1	1	CYSTM1
ENSG00000120314	779.152	1.01263e-06	0.00144267	0.244316	0.806986	1	0.717954	WDR55
ENSG00000120318	668.075	5.788e-06	0.00144268	1.44137	0.149479	1	0.717954	ARAP3
ENSG00000120333	72.6221	-1.31018e-06	0.00144268	-0.407848	0.683386	1	1	MRPS14
ENSG00000120334	40.928	1.07937e-06	0.00144268	0.302455	0.762305	1	1.2402	CENPL
ENSG00000120370	171.358	-3.29361e-06	0.00144268	-0.836835	0.402686	1	1	GORAB
ENSG00000120437	153.739	-8.85478e-07	0.00144268	-0.0409027	0.967373	1	1	ACAT2
ENSG00000120438	1798.57	-6.18395e-06	0.00144266	-1.15431	0.248373	1	1	TCP1
ENSG00000120451	1018.23	6.92049e-06	0.00144268	1.72427	0.0846594	1	1	SNX19
ENSG00000120457	9.71386	-7.07488e-07	0.00144269	-0.420044	0.674454	1	1.2402	KCNJ5
ENSG00000120458	57.2801	1.23275e-06	0.00144268	0.366566	0.713943	1	1.04501	MSANTD2
ENSG00000120509	43.1322	-3.48711e-06	0.00144268	-1.06123	0.288585	1	1.2402	PDZD11
ENSG00000120519	165.338	-4.38639e-06	0.00144268	-1.2754	0.202168	1	1	SLC10A7
ENSG00000120526	43.546	2.06585e-07	0.00144269	0.970673	0.331711	1	1	NUDCD1
ENSG00000120533	1036.86	-7.41363e-05	0.00144361	-0.403485	0.686591	1	0.650719	ENY2
ENSG00000120539	374.093	-6.70268e-07	0.00144268	-0.205726	0.837005	1	1	MASTL
ENSG00000120555	9.37142	-1.54612e-06	0.00144269	-0.98356	0.325332	1	1	NA
ENSG00000120594	8312.43	-1.67425e-06	0.00144267	-0.403391	0.686661	1	1.63143	PLXDC2
ENSG00000120616	2354.49	-5.31382e-07	0.00144267	-0.134761	0.892801	1	1	EPC1
ENSG00000120647	42.3731	-7.01954e-07	0.00144268	-0.247207	0.804748	1	1.04501	CCDC77
ENSG00000120656	205.408	2.33582e-06	0.00144266	1.18869	0.234563	1	0.717954	TAF12
ENSG00000120662	129.179	-8.18576e-06	0.00144268	-1.8373	0.0661663	1	1	MTRF1
ENSG00000120675	377.149	-1.19853e-05	0.00144271	-1.93343	0.0531837	1	1	DNAJC15
ENSG00000120685	925.126	-5.58826e-07	0.00144267	-0.129715	0.896792	1	0.650719	PROSER1
ENSG00000120686	1314.83	-3.50633e-06	0.00144267	-0.844182	0.398568	1	1	UFM1
ENSG00000120688	254.137	1.16369e-06	0.00144266	-0.460492	0.645163	1	0.650719	WBP4
ENSG00000120690	7920.39	-1.39811e-06	0.00144268	-0.41075	0.681256	1	1	ELF1
ENSG00000120694	470.857	1.91027e-06	0.00144269	0.964218	0.334937	1	1	HSPH1
ENSG00000120696	57.1106	2.0417e-06	0.00144269	0.859893	0.389848	1	1.04501	KBTBD7
ENSG00000120697	223.463	4.08979e-08	0.00144267	0.00747784	0.994034	1	1	ALG5
ENSG00000120699	178.12	-1.56485e-06	0.00144267	-0.33841	0.735054	1	1	EXOSC8
ENSG00000120705	6402.55	-4.86715e-06	0.00144268	-1.17852	0.238588	1	1.19571	ETF1
ENSG00000120708	10275.7	3.2984e-06	0.00144268	0.917507	0.358877	1	1.63143	TGFBI
ENSG00000120709	3129.45	-1.39915e-06	0.00144268	-0.428375	0.668378	1	1	FAM53C
ENSG00000120725	456.371	4.26961e-06	0.00144266	0.825622	0.409019	1	0.717954	SIL1
ENSG00000120727	1938.11	-2.26608e-06	0.00144266	-0.459678	0.645747	1	1	PAIP2
ENSG00000120733	4363.41	2.90031e-06	0.00144266	0.311139	0.755695	1	1.63143	KDM3B
ENSG00000120738	1758.85	2.67897e-06	0.00144269	1.5027	0.132917	1	1.63143	EGR1
ENSG00000120742	3590.92	-3.72593e-07	0.00144266	-0.0818146	0.934794	1	1.63143	SERP1
ENSG00000120784	18.2405	9.24422e-07	0.00144269	0.604998	0.545181	1	1.2402	ZFP30
ENSG00000120798	436.143	-2.47266e-06	0.00144268	-0.657565	0.510818	1	1	NR2C1
ENSG00000120800	135.281	5.84672e-07	0.00144267	0.126046	0.899696	1	0.650719	UTP20
ENSG00000120802	1985.28	1.94365e-06	0.00144268	0.63279	0.526871	1	1.63143	TMPO
ENSG00000120805	173.2	1.0615e-06	0.00144268	0.312337	0.754785	1	0.717954	ARL1
ENSG00000120832	16.7263	-1.20056e-06	0.00144269	-0.482792	0.629243	1	1.04501	MTERF2
ENSG00000120837	179.645	-7.39125e-08	0.00144267	-0.0188649	0.984949	1	1	NFYB
ENSG00000120860	143.248	-2.37618e-06	0.00144268	-0.7022	0.482555	1	1	WASHC3
ENSG00000120868	1259.56	4.10241e-08	0.00144268	0.0086839	0.993071	1	1	APAF1
ENSG00000120875	162.634	-5.82294e-07	0.00144269	-0.313642	0.753793	1	1	DUSP4
ENSG00000120885	76.6991	5.7123e-08	0.00144269	0.0257161	0.979484	1	1	CLU
ENSG00000120889	2815.8	4.50626e-06	0.00144267	0.9393	0.347577	1	1.19571	TNFRSF10B
ENSG00000120896	287.985	-1.33859e-06	0.00144268	-0.371481	0.710279	1	1	SORBS3
ENSG00000120899	11378.3	-2.13465e-06	0.00144268	-0.580865	0.561331	1	1	PTK2B
ENSG00000120910	306.107	-1.37942e-06	0.00144268	-0.36541	0.714805	1	1	PPP3CC
ENSG00000120913	546.289	3.64465e-06	0.00144269	1.36374	0.172649	1	1	PDLIM2
ENSG00000120925	88.5498	-3.88515e-06	0.00144269	-1.31506	0.18849	1	1	RNF170
ENSG00000120942	116.539	2.40533e-06	0.00144267	0.542473	0.587492	1	0.650719	UBIAD1
ENSG00000120948	546.706	-2.87102e-06	0.00144267	-0.624491	0.532305	1	0.650719	TARDBP
ENSG00000120949	159.79	3.96816e-07	0.00144268	0.11824	0.905877	1	1	TNFRSF8
ENSG00000120963	1258.16	-4.15921e-06	0.00144268	-1.08515	0.277854	1	1	ZNF706
ENSG00000120992	1476.02	-1.12635e-06	0.00144268	-0.309227	0.757149	1	1	LYPLA1
ENSG00000121022	388.512	-2.49764e-06	0.00144266	-0.479279	0.63174	1	1	COPS5
ENSG00000121039	93.1453	4.03493e-07	0.00144268	0.105195	0.916221	1	1	RDH10
ENSG00000121057	180.722	1.17788e-06	0.00144268	0.314475	0.75316	1	0.717954	AKAP1
ENSG00000121058	406.447	-8.55839e-07	0.00144267	-0.211641	0.832387	1	1	COIL
ENSG00000121060	3636.02	-5.51867e-07	0.00144267	-0.143002	0.886289	1	1	TRIM25
ENSG00000121064	4737.42	4.46257e-07	0.00144266	0.081382	0.935138	1	1	SCPEP1
ENSG00000121067	396.497	5.20885e-06	0.00144267	1.17547	0.239807	1	1	SPOP
ENSG00000121073	689.115	-1.57285e-06	0.00144265	-0.291927	0.770342	1	1	SLC35B1
ENSG00000121089	7.90329	2.50937e-07	0.00144269	0.149043	0.88152	1	1.04501	NA
ENSG00000121101	157.307	9.80085e-07	0.00144269	1.09633	0.272935	1	1	TEX14
ENSG00000121104	269.725	5.52782e-07	0.00144268	0.151322	0.879721	1	0.650719	FAM117A
ENSG00000121152	17.787	-1.56109e-06	0.00144269	-0.588922	0.555914	1	1.2402	NCAPH
ENSG00000121210	860.508	5.45638e-07	0.00144268	0.182902	0.854875	1	0.717954	TMEM131L
ENSG00000121236	7.32455	2.96412e-06	0.00144269	1.18754	0.235016	1	1	TRIM6
ENSG00000121281	3867.26	1.37517e-06	0.00144268	0.358152	0.720229	1	1	ADCY7
ENSG00000121289	64.921	7.97786e-07	0.00144268	0.263878	0.791874	1	1.04501	CEP89
ENSG00000121297	425.314	-2.65561e-06	0.00144266	0.05166	0.9588	1	0.650719	TSHZ3
ENSG00000121310	48.6815	3.25489e-07	0.00144269	0.142817	0.886435	1	1.04501	ECHDC2
ENSG00000121316	4776.54	4.36752e-07	0.00144268	0.13985	0.888779	1	1.19571	PLBD1
ENSG00000121350	589.392	-3.27485e-06	0.00144267	-0.817694	0.413532	1	1	PYROXD1
ENSG00000121390	1366.21	-1.95119e-06	0.00144266	-0.228666	0.819128	1	1	PSPC1
ENSG00000121406	55.553	1.63148e-06	0.00144269	1.04115	0.297804	1	1.04501	ZNF549
ENSG00000121410	6.79172	-4.72745e-07	0.00144269	-0.238216	0.811714	1	1.2402	A1BG
ENSG00000121413	32.7534	1.42295e-06	0.00144269	0.59286	0.553275	1	1	ZSCAN18
ENSG00000121417	473.759	5.78532e-07	0.00144267	0.14372	0.885721	1	1	ZNF211
ENSG00000121454	8.0872	9.41792e-07	0.00144269	0.627214	0.530519	1	1.2402	LHX4
ENSG00000121481	466.401	2.77043e-07	0.00144268	0.078025	0.937808	1	1	RNF2
ENSG00000121486	97.2627	-9.63265e-07	0.00144268	-0.281831	0.778073	1	1.2402	TRMT1L
ENSG00000121542	66.588	4.08461e-06	0.00144268	1.20396	0.228606	1	1.04501	SEC22A
ENSG00000121552	1866.8	-1.69205e-06	0.00144267	-0.41146	0.680735	1	1	CSTA
ENSG00000121570	5.57484	-1.02354e-06	0.00144269	-0.814862	0.415151	1	1.04501	DPPA4
ENSG00000121577	20.1208	1.29327e-06	0.00144269	0.504153	0.614154	1	1	POPDC2
ENSG00000121578	255.557	1.37645e-06	0.00144268	0.357999	0.720344	1	1	B4GALT4
ENSG00000121579	1820.26	1.86704e-06	0.00144268	0.594939	0.551884	1	1	NAA50
ENSG00000121594	51.8169	2.27641e-06	0.00144269	1.03527	0.300541	1	1.2402	CD80
ENSG00000121621	41.8687	-5.12711e-07	0.00144268	-0.159939	0.872929	1	1.04501	KIF18A
ENSG00000121644	601.048	2.43906e-06	0.00144268	0.794775	0.426744	1	0.650719	DESI2
ENSG00000121653	38.9753	3.42518e-06	0.00144269	0.573615	0.566228	1	1	MAPK8IP1
ENSG00000121671	2145.65	-3.10088e-06	0.00144268	-0.884097	0.376644	1	0.717954	CRY2
ENSG00000121680	451.959	4.05773e-06	0.00144267	0.957074	0.33853	1	1	PEX16
ENSG00000121691	2017.62	-2.45913e-06	0.00144268	-0.824174	0.409841	1	1.63143	CAT
ENSG00000121716	389.543	1.75512e-06	0.00144269	0.903514	0.366253	1	1	PILRB
ENSG00000121741	4352.87	-3.1531e-06	0.00144267	-0.746283	0.455496	1	1	ZMYM2
ENSG00000121742	17.3157	2.20041e-06	0.00144269	1.76396	0.0777388	1	1	GJB6
ENSG00000121749	1803.36	-4.80181e-06	0.00144267	-1.14228	0.253336	1	1	TBC1D15
ENSG00000121764	8.29741	-1.12059e-06	0.00144269	-0.619609	0.535515	1	1	HCRTR1
ENSG00000121766	271.574	-1.90554e-06	0.00144267	-0.334672	0.737873	1	0.650719	ZCCHC17
ENSG00000121774	2236.29	0.000150914	0.00144665	-0.307296	0.758618	1	0.717954	KHDRBS1
ENSG00000121775	168.424	3.45007e-06	0.00144267	0.787296	0.431109	1	0.650719	TMEM39B
ENSG00000121797	375.491	-2.13527e-06	0.00144268	-0.711429	0.476818	1	1	CCRL2
ENSG00000121807	606.982	4.41141e-06	0.00144269	1.98472	0.0471756	1	1	CCR2
ENSG00000121851	99.1845	-2.22589e-07	0.00144268	-0.0625497	0.950125	1	1.2402	POLR3GL
ENSG00000121858	601.55	5.52798e-06	0.00144269	2.09747	0.0359517	1	0.717954	TNFSF10
ENSG00000121864	696.913	-3.4586e-06	0.00144267	-0.838797	0.401583	1	0.717954	ZNF639
ENSG00000121879	1437.31	2.42528e-07	0.00144268	0.0765988	0.938943	1	1	PIK3CA
ENSG00000121892	2603.87	-4.51976e-06	0.00144266	-0.870111	0.38424	1	1	PDS5A
ENSG00000121895	12.6652	2.19851e-06	0.00144269	1.065	0.286878	1	1	TMEM156
ENSG00000121897	81.2974	-4.09388e-06	0.00144267	-0.91812	0.358556	1	1	LIAS
ENSG00000121903	8.13513	1.90377e-06	0.00144269	1.04844	0.294437	1	1	ZSCAN20
ENSG00000121931	68.7872	5.99965e-05	0.0014433	1.44782	0.147668	1	1	LRIF1
ENSG00000121933	12.7588	9.29531e-07	0.00144269	0.504059	0.61422	1	1.2402	TMIGD3
ENSG00000121940	332.991	-4.46692e-06	0.00144268	-1.24166	0.214361	1	1	CLCC1
ENSG00000121957	55.2959	1.22152e-06	0.00144268	0.317897	0.750563	1	1	GPSM2
ENSG00000121964	329.879	-5.14583e-06	0.00144265	-0.882049	0.37775	1	1	GTDC1
ENSG00000121966	28028.2	1.07203e-06	0.00144269	0.402278	0.687479	1	1	CXCR4
ENSG00000121988	30.5753	-6.96846e-07	0.00144268	-0.220927	0.825149	1	1	ZRANB3
ENSG00000121989	276.321	3.25965e-06	0.00144269	1.19952	0.230326	1	1	ACVR2A
ENSG00000122008	899.238	4.51972e-07	0.00144267	0.110905	0.911692	1	0.650719	POLK
ENSG00000122025	185.035	2.48023e-06	0.00144269	0.955989	0.339078	1	0.650719	FLT3
ENSG00000122026	7792.11	-1.26e-06	0.00144266	-0.259198	0.795483	1	1	RPL21
ENSG00000122033	190.263	1.42996e-06	0.00144267	0.185896	0.852527	1	1	MTIF3
ENSG00000122034	1140.1	-3.45181e-06	0.00144267	-0.728123	0.466538	1	0.717954	GTF3A
ENSG00000122035	32.9356	-2.56954e-06	0.00144269	-1.09357	0.274145	1	1	RASL11A
ENSG00000122042	1798.79	1.21157e-06	0.00144268	0.325465	0.744829	1	1	UBL3
ENSG00000122068	2602.5	-2.19307e-06	0.00144267	-0.545517	0.585398	1	1.19571	FYTTD1
ENSG00000122085	386.442	3.58277e-07	0.00144268	0.102488	0.91837	1	0.717954	MTERF4
ENSG00000122121	13.1594	3.4698e-06	0.00144269	1.68792	0.0914264	1	1	XPNPEP2
ENSG00000122122	4397.88	5.59449e-06	0.00144267	1.22276	0.221419	1	1.63143	SASH3
ENSG00000122126	286.182	-1.80202e-05	0.00144272	-0.78202	0.434203	1	1	OCRL
ENSG00000122140	206.922	5.97047e-08	0.00144265	0.531592	0.595009	1	1	MRPS2
ENSG00000122188	6.38488	1.53068e-06	0.00144269	1.18504	0.236002	1	1	LAX1
ENSG00000122203	760.248	-1.80341e-06	0.00144266	-0.43308	0.664957	1	0.650719	KIAA1191
ENSG00000122218	5142.22	-4.9398e-06	0.00144266	-0.899753	0.368252	1	1	COPA
ENSG00000122223	685.788	-2.20837e-08	0.00144267	-0.00848162	0.993233	1	1	CD244
ENSG00000122224	44.5971	4.47875e-08	0.00144269	0.0170822	0.986371	1	1.2402	LY9
ENSG00000122257	2816.79	-1.45533e-06	0.00144266	-0.30717	0.758714	1	1	RBBP6
ENSG00000122299	2494.12	-1.39936e-06	0.00144266	-0.264264	0.791576	1	1.63143	ZC3H7A
ENSG00000122335	223.205	2.98468e-07	0.00144268	0.0788268	0.93717	1	1	SERAC1
ENSG00000122359	4173.77	-3.40794e-06	0.00144264	-0.55314	0.580168	1	1.63143	ANXA11
ENSG00000122376	465.86	-4.96545e-06	0.00144267	-0.952389	0.3409	1	1	SHLD2
ENSG00000122378	22.7265	-2.50753e-06	0.00144269	-1.0098	0.312593	1	1	PRXL2A
ENSG00000122386	18.3175	5.55385e-07	0.00144269	0.277478	0.781413	1	1.04501	ZNF205
ENSG00000122390	882.788	3.17125e-06	0.00144267	0.817941	0.413391	1	1	NAA60
ENSG00000122406	10338.4	-3.0701e-06	0.00144267	-0.665919	0.505463	1	1	RPL5
ENSG00000122417	203.305	1.73832e-06	0.00144268	0.470381	0.638083	1	0.650719	ODF2L
ENSG00000122432	31.4618	-2.72612e-06	0.00144268	-0.802573	0.422221	1	1.04501	SPATA1
ENSG00000122435	37.3482	4.13877e-06	0.00144269	1.79198	0.073136	1	1.2402	TRMT13
ENSG00000122477	18.6174	-5.23948e-07	0.00144269	-0.269746	0.787356	1	1	LRRC39
ENSG00000122481	26.8264	-2.56053e-06	0.00144269	-1.18036	0.237857	1	1	RWDD3
ENSG00000122482	3087.91	-9.8891e-07	0.00144268	-0.27762	0.781304	1	1.19571	ZNF644
ENSG00000122483	370.654	-2.38384e-06	0.00144266	-0.491957	0.62275	1	1	CCDC18
ENSG00000122484	293.212	-7.81928e-08	0.00144267	-0.0223742	0.982149	1	1	RPAP2
ENSG00000122490	2086.79	1.89093e-07	0.00144268	0.0574825	0.954161	1	1	SLC66A2
ENSG00000122507	142.479	-1.15231e-06	0.00144268	-0.324731	0.745385	1	1	BBS9
ENSG00000122512	123.366	3.58284e-06	0.00144267	0.87354	0.382369	1	1	PMS2
ENSG00000122515	983.992	4.052e-06	0.00144267	0.988274	0.323019	1	0.717954	ZMIZ2
ENSG00000122545	2618.2	-3.42345e-06	0.00144265	-0.621251	0.534434	1	1.63143	SEPTIN7
ENSG00000122547	1040.24	6.61886e-07	0.00144268	0.234901	0.814285	1	0.650719	EEPD1
ENSG00000122550	161.224	3.43168e-06	0.00144267	0.814678	0.415256	1	0.650719	KLHL7
ENSG00000122557	841.736	1.10496e-06	0.00144265	0.189779	0.849482	1	1	HERPUD2
ENSG00000122565	1820.6	-1.7853e-06	0.00144264	-0.272072	0.785567	1	1	CBX3
ENSG00000122566	10337.5	-5.8302e-06	0.00144267	-1.1993	0.230409	1	1	HNRNPA2B1
ENSG00000122591	623.949	3.14681e-06	0.00144268	0.914135	0.360646	1	0.650719	FAM126A
ENSG00000122641	103.076	-3.67832e-06	0.00144269	-2.13241	0.0329731	1	1	INHBA
ENSG00000122642	58.4983	-4.4885e-06	0.00144269	-1.82237	0.068399	1	1	FKBP9
ENSG00000122643	516.85	6.86454e-07	0.00144266	0.135462	0.892247	1	1	NT5C3A
ENSG00000122644	2531.03	-6.51701e-06	0.00144268	-1.53481	0.12483	1	1	ARL4A
ENSG00000122674	313.084	-3.43035e-06	0.00144267	-0.800446	0.423452	1	1	CCZ1
ENSG00000122678	467.833	2.42827e-06	0.00144268	0.636451	0.524482	1	1	POLM
ENSG00000122687	182.664	2.72502e-06	0.00144267	0.601053	0.547805	1	1	MRM2
ENSG00000122692	1831.86	-1.57319e-06	0.00144265	-0.270937	0.786439	1	1	SMU1
ENSG00000122694	2848.7	-5.49761e-06	0.00144266	-1.04837	0.294469	1	1.63143	GLIPR2
ENSG00000122696	236.014	-3.85584e-06	0.00144268	-0.986051	0.324108	1	1	SLC25A51
ENSG00000122705	731.731	2.74394e-06	0.00144267	0.573952	0.566	1	1	CLTA
ENSG00000122707	124.434	1.2532e-06	0.00144267	0.280173	0.779344	1	1	RECK
ENSG00000122729	172.841	-2.92767e-06	0.00144267	-0.734603	0.462581	1	1	ACO1
ENSG00000122741	290.258	-7.36733e-07	0.00144268	-0.207401	0.835697	1	1	DCAF10
ENSG00000122779	354.28	3.29763e-06	0.00144268	0.931072	0.351816	1	1	TRIM24
ENSG00000122783	315.623	2.0111e-06	0.00144267	0.455244	0.648933	1	1	CYREN
ENSG00000122861	381.17	9.36771e-07	0.00144269	0.819403	0.412557	1	1	PLAU
ENSG00000122862	36470.4	1.95476e-07	0.00144267	0.0443761	0.964605	1	1.19571	SRGN
ENSG00000122870	6.96475	-1.75669e-06	0.00144269	-1.40907	0.158815	1	1.04501	BICC1
ENSG00000122873	22.3637	5.96026e-07	0.00144269	0.218222	0.827256	1	1	CISD1
ENSG00000122877	523.59	1.44245e-06	0.00144269	1.20371	0.228701	1	1	EGR2
ENSG00000122882	1034.25	-6.18252e-06	0.00144266	-1.15857	0.24663	1	1	ECD
ENSG00000122884	1284.51	2.02243e-06	0.00144268	0.678795	0.497268	1	1.63143	P4HA1
ENSG00000122912	365.989	1.60809e-06	0.00144266	0.338037	0.735335	1	0.717954	SLC25A16
ENSG00000122952	6.86705	1.65099e-06	0.00144269	1.03959	0.298529	1	1	ZWINT
ENSG00000122958	1020.42	-4.71298e-06	0.00144266	-1.17615	0.239533	1	1	VPS26A
ENSG00000122965	715.849	3.60534e-06	0.00144266	0.708832	0.478429	1	1	RBM19
ENSG00000122966	11.0753	-1.02971e-06	0.00144269	-0.165755	0.86835	1	1.04501	CIT
ENSG00000122970	21.7683	1.5629e-06	0.00144269	0.578128	0.563178	1	1	IFT81
ENSG00000122971	148.78	-4.08261e-06	0.00144268	-1.02962	0.303191	1	0.717954	ACADS
ENSG00000122986	587.465	-6.2053e-07	0.00144268	-0.228886	0.818957	1	1	HVCN1
ENSG00000123064	1000.16	3.52291e-06	0.00144267	0.838612	0.401687	1	0.717954	DDX54
ENSG00000123066	15876	6.34547e-07	0.00144267	0.159954	0.872917	1	1	MED13L
ENSG00000123080	79.6124	1.90802e-06	0.00144268	0.495889	0.619972	1	1	CDKN2C
ENSG00000123091	2535.44	-3.1132e-06	0.00144267	-0.725575	0.468099	1	1.63143	RNF11
ENSG00000123094	13.9344	-7.2863e-07	0.00144269	-0.40152	0.688038	1	1.04501	RASSF8
ENSG00000123104	2635.51	-3.93673e-06	0.00144267	-0.903218	0.36641	1	1	ITPR2
ENSG00000123106	369.716	-1.13113e-06	0.00144268	-0.310659	0.75606	1	1	CCDC91
ENSG00000123124	610.698	4.66739e-06	0.00144267	0.12058	0.904024	1	0.717954	WWP1
ENSG00000123130	1561.72	-6.9349e-06	0.00144267	-1.52017	0.128467	1	1	ACOT9
ENSG00000123131	91.5686	-9.30796e-07	0.00144268	-0.270328	0.786908	1	1.04501	PRDX4
ENSG00000123136	1720.19	-1.30901e-06	0.00144268	-0.417211	0.676524	1	1	DDX39A
ENSG00000123143	3288.96	2.49088e-06	0.00144267	0.57452	0.565616	1	1.63143	PKN1
ENSG00000123144	1148.89	4.77511e-07	0.00144265	0.0835204	0.933438	1	1	TRIR
ENSG00000123146	7641.82	5.99123e-07	0.00144268	0.188549	0.850446	1	1.63143	ADGRE5
ENSG00000123154	54.6076	-1.9288e-07	0.00144268	-0.0559372	0.955392	1	1.2402	WDR83
ENSG00000123159	47.7999	-1.10016e-06	0.00144269	-0.469839	0.63847	1	1	GIPC1
ENSG00000123178	51.3378	4.11966e-06	0.00144269	0.802195	0.42244	1	1	SPRYD7
ENSG00000123179	66.1975	-5.23319e-07	0.00144268	-0.158174	0.87432	1	1	EBPL
ENSG00000123191	16.0011	-1.23073e-06	0.00144269	-0.62901	0.529343	1	1.04501	ATP7B
ENSG00000123200	599.217	2.39166e-06	0.00144267	0.560608	0.575065	1	1	ZC3H13
ENSG00000123213	251.539	1.39603e-07	0.00144269	-0.375819	0.707051	1	0.717954	NLN
ENSG00000123219	22.4072	1.60555e-06	0.00144269	0.602218	0.547029	1	1.04501	CENPK
ENSG00000123240	69.8647	1.45178e-06	0.00144269	0.635871	0.524861	1	1.04501	OPTN
ENSG00000123268	214.475	3.90385e-06	0.00144267	0.916476	0.359417	1	0.717954	ATF1
ENSG00000123297	74.4475	-1.11544e-06	0.00144268	-0.392471	0.69471	1	1	TSFM
ENSG00000123329	2043.57	2.63633e-06	0.00144267	0.585952	0.557908	1	1	ARHGAP9
ENSG00000123338	9078.34	-2.42556e-06	0.00144264	-0.385951	0.699533	1	1	NCKAP1L
ENSG00000123342	78.9514	2.29857e-06	0.00144269	0.964028	0.335032	1	1	MMP19
ENSG00000123349	5977.35	6.53922e-07	0.00144266	0.123321	0.901853	1	1	PFDN5
ENSG00000123352	101.075	1.4398e-06	0.00144268	0.411909	0.680406	1	1.04501	SPATS2
ENSG00000123353	127.041	2.34159e-06	0.00144267	0.543794	0.586583	1	0.650719	ORMDL2
ENSG00000123358	9048.2	-1.49446e-07	0.00144269	-0.0672601	0.946375	1	1.63143	NR4A1
ENSG00000123360	779.42	2.20682e-06	0.00144268	0.76931	0.441709	1	0.650719	PDE1B
ENSG00000123374	159.932	-3.76934e-05	0.00144292	-0.671847	0.501681	1	1	CDK2
ENSG00000123384	39875.3	3.47994e-06	0.00144267	0.812643	0.416423	1	1.19571	LRP1
ENSG00000123395	538.321	-3.92574e-06	0.00144268	-1.00361	0.315568	1	1	ATG101
ENSG00000123405	328.744	2.05291e-06	0.00144268	0.658772	0.510042	1	1	NFE2
ENSG00000123411	197.192	1.68943e-06	0.00144268	0.502598	0.615247	1	1	IKZF4
ENSG00000123415	57.3618	1.5686e-06	0.00144268	0.467054	0.640461	1	1	SMUG1
ENSG00000123416	2416.73	-2.37244e-06	0.00144268	-0.688326	0.491247	1	1	TUBA1B
ENSG00000123427	33.3708	-2.51511e-07	0.00144268	-0.0828686	0.933956	1	1.04501	EEF1AKMT3
ENSG00000123444	200.364	2.42361e-06	0.00144268	0.783744	0.43319	1	1	KBTBD4
ENSG00000123472	210.954	-2.21872e-06	0.00144267	-0.558474	0.57652	1	1	ATPAF1
ENSG00000123473	95.0155	1.46554e-07	0.00144267	0.0319967	0.974475	1	1.04501	STIL
ENSG00000123505	3461.57	-2.88176e-06	0.00144267	-0.661641	0.508201	1	1.63143	AMD1
ENSG00000123545	31.4675	-7.83003e-07	0.00144268	-0.265368	0.790726	1	1.04501	NDUFAF4
ENSG00000123552	69.1868	-6.86286e-07	0.00144268	-0.197786	0.843213	1	1	USP45
ENSG00000123562	1388	-3.06223e-06	0.00144267	-0.674817	0.499792	1	1	MORF4L2
ENSG00000123575	1739.06	-2.74627e-06	0.00144267	-0.68397	0.493994	1	1	FAM199X
ENSG00000123595	320.079	-1.71713e-06	0.00144268	-0.463106	0.643289	1	1	RAB9A
ENSG00000123600	148.808	-1.31425e-06	0.00144268	-0.364238	0.71568	1	0.717954	METTL8
ENSG00000123607	683.58	-3.57595e-06	0.00144268	-1.05015	0.293651	1	1	TTC21B
ENSG00000123609	469.146	9.56387e-07	0.00144268	0.271094	0.786319	1	1	NMI
ENSG00000123610	74.0631	1.70963e-06	0.00144269	1.65008	0.0989268	1	1.2402	TNFAIP6
ENSG00000123636	2675.95	1.61432e-06	0.00144267	0.401352	0.688161	1	1	BAZ2B
ENSG00000123643	605.733	8.2841e-07	0.00144266	0.158757	0.873861	1	0.717954	SLC36A1
ENSG00000123684	3036.6	-1.68664e-06	0.00144268	-0.45854	0.646565	1	1.19571	LPGAT1
ENSG00000123685	41.5345	-1.07844e-07	0.00144269	-0.0523646	0.958238	1	1.04501	BATF3
ENSG00000123689	13111.2	1.56906e-06	0.00144268	0.449147	0.653326	1	1.19571	G0S2
ENSG00000123700	57.519	2.44227e-06	0.00144269	1.84472	0.065078	1	1	KCNJ2
ENSG00000123728	1745.08	-2.1577e-06	0.00144267	-0.462843	0.643477	1	1	RAP2C
ENSG00000123737	280.733	3.03016e-06	0.00144267	0.65785	0.510634	1	0.650719	EXOSC9
ENSG00000123739	25.8612	-1.11802e-06	0.00144269	-0.434531	0.663903	1	1.2402	PLA2G12A
ENSG00000123810	63.5262	-7.76171e-07	0.00144267	0.0234852	0.981263	1	1.04501	B9D2
ENSG00000123815	187.356	3.38415e-06	0.00144268	0.864666	0.387222	1	1	COQ8B
ENSG00000123836	656.362	-1.79177e-07	0.00144267	-0.0488863	0.96101	1	1	PFKFB2
ENSG00000123838	19.8375	5.36014e-07	0.00144269	1.75179	0.0798099	1	1	C4BPA
ENSG00000123870	7.82317	-2.7482e-07	0.00144269	-0.143644	0.885781	1	1	NA
ENSG00000123892	8.87743	-1.19258e-06	0.00144269	-0.646624	0.517876	1	1.04501	RAB38
ENSG00000123908	2111.79	3.83155e-06	0.00144268	1.24344	0.213704	1	1.63143	AGO2
ENSG00000123933	1098.72	5.13273e-06	0.00144268	1.33586	0.181595	1	1	MXD4
ENSG00000123965	7.76092	-2.8517e-06	0.00144269	-1.71618	0.0861293	1	1	NA
ENSG00000123975	42.0021	1.29008e-07	0.00144269	0.0642293	0.948788	1	1	CKS2
ENSG00000123992	559.989	-2.13581e-06	0.00144267	-0.524902	0.599651	1	0.650719	DNPEP
ENSG00000124003	10.6037	-1.06574e-06	0.00144269	-0.733133	0.463478	1	1.04501	MOGAT1
ENSG00000124019	80.291	-2.66867e-06	0.00144268	-0.688583	0.491086	1	1.04501	FAM124B
ENSG00000124067	631.832	5.52869e-06	0.00144268	1.60012	0.109572	1	0.650719	SLC12A4
ENSG00000124074	38.7234	-7.86374e-07	0.00144268	-0.270059	0.787115	1	1.2402	ENKD1
ENSG00000124097	5.71334	3.58154e-07	0.00144269	0.227757	0.819835	1	1	NA
ENSG00000124098	547.143	-1.86439e-05	0.00144274	-1.15072	0.249849	1	1	FAM210B
ENSG00000124102	27.4986	4.39681e-07	0.0014427	1.61773	0.105722	1	1	PI3
ENSG00000124103	74.0251	-1.87505e-06	0.00144268	-0.566226	0.57124	1	1	FAM209A
ENSG00000124104	184.993	-1.03516e-06	0.00144267	-0.230032	0.818067	1	0.717954	SNX21
ENSG00000124107	11.4074	5.43364e-07	0.00144269	1.6281	0.103503	1	1.2402	SLPI
ENSG00000124120	183.275	3.15311e-07	0.00144268	0.0906555	0.927766	1	0.717954	TTPAL
ENSG00000124126	12518.2	0.000278222	0.0014565	1.51002	0.131038	1	1	PREX1
ENSG00000124145	530.996	2.66688e-06	0.00144269	1.02603	0.304876	1	1	SDC4
ENSG00000124151	3582.87	4.35911e-06	0.00144267	1.04426	0.296363	1	1	NCOA3
ENSG00000124155	1107.2	1.28155e-06	0.00144265	0.221813	0.824459	1	0.650719	PIGT
ENSG00000124160	146.56	6.7428e-06	0.00144269	2.00133	0.0453573	1	1	NCOA5
ENSG00000124164	243.584	3.02394e-06	0.00144269	1.16211	0.24519	1	0.717954	VAPB
ENSG00000124172	2387.17	2.0362e-07	0.00144265	0.0338995	0.972957	1	1	ATP5F1E
ENSG00000124177	1964.93	2.61248e-06	0.00144267	0.655689	0.512024	1	0.717954	CHD6
ENSG00000124181	45.3819	3.17595e-06	0.00144269	1.12752	0.259524	1	1	PLCG1
ENSG00000124191	4.99363	6.08647e-07	0.00144269	0.409228	0.682372	1	1	TOX2
ENSG00000124193	4335.94	-4.25169e-06	0.00144267	-0.877417	0.38026	1	1	SRSF6
ENSG00000124198	4448.43	-2.27011e-06	0.00144268	-0.650998	0.515048	1	1	ARFGEF2
ENSG00000124201	5095.61	2.22991e-06	0.00144268	0.589576	0.555475	1	1	ZNFX1
ENSG00000124203	7.73315	2.94861e-06	0.00144269	1.86948	0.0615558	1	1	ZNF831
ENSG00000124207	576.748	-3.61718e-06	0.00144267	-0.757959	0.448476	1	1	CSE1L
ENSG00000124209	605.672	1.33468e-06	0.00144267	0.331724	0.740098	1	1	RAB22A
ENSG00000124214	2203.91	-4.5607e-06	0.00144266	-0.81406	0.415611	1	1.63143	STAU1
ENSG00000124215	49.6785	3.09595e-07	0.00144268	0.109528	0.912784	1	1.04501	CDH26
ENSG00000124216	644.724	-2.50961e-06	0.00144269	-1.18226	0.237104	1	1	SNAI1
ENSG00000124217	55.2822	2.49874e-06	0.00144268	0.86185	0.38877	1	1.2402	MOCS3
ENSG00000124222	1547.03	-1.16054e-05	0.00144265	-1.61237	0.106882	1	1.63143	STX16
ENSG00000124224	596.945	5.21959e-06	0.00144267	0.688333	0.491243	1	1	NA
ENSG00000124225	60.6051	8.27626e-07	0.00144269	0.51979	0.60321	1	1.2402	PMEPA1
ENSG00000124226	2006.95	-2.55424e-07	0.00144266	-0.0459363	0.963361	1	1	RNF114
ENSG00000124228	1043.38	-1.907e-06	0.00144266	-0.37068	0.710876	1	1	DDX27
ENSG00000124243	6.01861	2.03067e-06	0.00144269	1.68075	0.0928116	1	1.04501	BCAS4
ENSG00000124256	186.507	3.42831e-06	0.00144269	0.82213	0.411003	1	1	ZBP1
ENSG00000124257	7.63974	9.55387e-07	0.00144269	0.649551	0.515982	1	1.2402	NEURL2
ENSG00000124275	717.81	-5.25521e-06	0.00144266	-0.965704	0.334193	1	1	MTRR
ENSG00000124279	84.5838	-2.44179e-07	0.00144268	-0.088233	0.929691	1	1	FASTKD3
ENSG00000124299	600.309	-3.2882e-07	0.00144267	-0.0870158	0.930659	1	1	PEPD
ENSG00000124313	792.997	1.45997e-06	0.00144267	0.359552	0.719183	1	0.717954	IQSEC2
ENSG00000124356	305.56	-7.19318e-07	0.00144267	-0.171623	0.863734	1	0.717954	STAMBP
ENSG00000124357	1988.84	4.41656e-06	0.00144268	1.35891	0.174174	1	1	NAGK
ENSG00000124370	45.699	-2.85225e-06	0.00144268	-0.806509	0.419949	1	1	MCEE
ENSG00000124374	7.3153	1.7265e-07	0.00144269	0.109299	0.912966	1	1.2402	PAIP2B
ENSG00000124380	260.882	9.06564e-08	0.00144267	0.0175205	0.986021	1	0.650719	SNRNP27
ENSG00000124383	283.735	1.24849e-06	0.00144268	0.34042	0.73354	1	1	MPHOSPH10
ENSG00000124406	900.23	4.02665e-07	0.00144266	0.079733	0.93645	1	1	ATP8A1
ENSG00000124422	3804.88	3.77471e-07	0.00144266	0.0775208	0.938209	1	1	USP22
ENSG00000124444	66.2547	-5.0045e-06	0.00144269	0.322614	0.746987	1	1	ZNF576
ENSG00000124459	129.91	1.18266e-06	0.00144268	0.380545	0.703541	1	0.650719	ZNF45
ENSG00000124466	67.7131	-5.90771e-06	0.00144269	-2.11555	0.0343829	1	1	LYPD3
ENSG00000124486	7518.12	-5.51491e-06	0.00144267	-1.26044	0.20751	1	1.19571	USP9X
ENSG00000124491	2350.43	-2.0611e-06	0.00144269	-0.903845	0.366078	1	1	F13A1
ENSG00000124496	855.304	7.83274e-06	0.00144268	1.7682	0.077028	1	0.717954	TRERF1
ENSG00000124508	281.516	7.36097e-07	0.00144268	0.20406	0.838306	1	1	BTN2A2
ENSG00000124523	89.0296	-3.81978e-07	0.00144268	-0.109261	0.912995	1	1.04501	SIRT5
ENSG00000124532	135.366	-1.22711e-05	0.00144271	-1.18107	0.237574	1	1	MRS2
ENSG00000124535	461.283	-4.00217e-06	0.00144267	-0.181363	0.856082	1	1	WRNIP1
ENSG00000124541	385.388	3.11808e-06	0.00144267	0.672716	0.501128	1	1	RRP36
ENSG00000124549	39.4479	-9.99027e-07	0.00144268	-0.344906	0.730165	1	1.2402	BTN2A3P
ENSG00000124562	442.166	9.74236e-07	0.00144266	0.201389	0.840394	1	1	SNRPC
ENSG00000124570	1299.18	1.65346e-06	0.00144265	0.301398	0.763111	1	1	SERPINB6
ENSG00000124571	368.664	-1.11651e-06	0.00144264	-0.181873	0.855682	1	1	XPO5
ENSG00000124574	258.22	1.16447e-06	0.00144268	0.3558	0.72199	1	1	ABCC10
ENSG00000124575	2504.87	-6.15557e-07	0.00144269	-0.363871	0.715954	1	1	H1-3
ENSG00000124587	176.667	4.0607e-06	0.00144268	1.07422	0.282725	1	0.650719	PEX6
ENSG00000124588	671.335	3.98037e-06	0.00144269	-0.478884	0.632021	1	1	NQO2
ENSG00000124593	8.52693	-1.37438e-06	0.00144269	-0.757232	0.448911	1	1.04501	NA
ENSG00000124596	326.334	-2.57184e-06	0.00144264	-0.41004	0.681777	1	1	OARD1
ENSG00000124602	29.2586	1.28828e-06	0.00144268	0.458959	0.646263	1	1	UNC5CL
ENSG00000124608	162.362	8.10068e-06	0.00144268	1.91666	0.0552805	1	1	AARS2
ENSG00000124614	50.7411	-1.8476e-06	0.00144268	-0.596858	0.550602	1	1	RPS10
ENSG00000124635	24.0494	1.84276e-06	0.00144269	1.04502	0.296013	1	1.04501	H2BC11
ENSG00000124641	54.2951	6.3631e-06	0.00144268	1.73811	0.0821918	1	1	MED20
ENSG00000124659	337.275	1.52167e-07	0.00144267	0.0333209	0.973419	1	1	TBCC
ENSG00000124688	445.659	-1.16559e-06	0.00144267	-0.289316	0.77234	1	1	MAD2L1BP
ENSG00000124702	458.802	8.58121e-07	0.00144268	0.281789	0.778105	1	0.717954	KLHDC3
ENSG00000124713	81.1297	2.36865e-06	0.00144268	0.662109	0.507902	1	1	GNMT
ENSG00000124731	8525.76	1.31027e-06	0.00144268	0.346998	0.728593	1	1.19571	TREM1
ENSG00000124733	218.685	3.40261e-06	0.00144266	0.144405	0.885181	1	0.717954	MEA1
ENSG00000124762	12228.5	-1.27243e-06	0.00144268	-0.417	0.676679	1	1	CDKN1A
ENSG00000124766	1319.56	1.67792e-06	0.00144267	0.431806	0.665883	1	1.63143	SOX4
ENSG00000124767	408.626	-2.82245e-06	0.00144267	-0.685503	0.493027	1	1	GLO1
ENSG00000124772	39.071	-2.96056e-07	0.00144269	-0.0933969	0.925588	1	1.2402	CPNE5
ENSG00000124782	5752.04	1.98973e-06	0.00144268	0.561766	0.574275	1	1	RREB1
ENSG00000124783	3839.23	-8.13339e-07	0.00144266	-0.170548	0.864579	1	1	SSR1
ENSG00000124784	292.478	-2.78153e-06	0.00144266	-0.546772	0.584535	1	1	RIOK1
ENSG00000124786	90.5912	-4.501e-07	0.00144268	-0.128225	0.897971	1	1	SLC35B3
ENSG00000124787	5.37244	1.05432e-06	0.00144269	0.727364	0.467003	1	1	RPP40
ENSG00000124788	2437.03	1.06759e-05	0.00144268	-0.316964	0.751271	1	1	ATXN1
ENSG00000124789	2347.06	-1.95517e-06	0.00144267	-0.427363	0.669115	1	1	NUP153
ENSG00000124795	3628.01	-2.11262e-06	0.00144266	-0.440796	0.659361	1	1	DEK
ENSG00000124802	34.0187	-1.88437e-06	0.00144269	-0.710741	0.477245	1	1.04501	EEF1E1
ENSG00000124813	560.453	2.64102e-06	0.00144268	0.766213	0.44355	1	1	RUNX2
ENSG00000124831	12188.5	-4.17223e-06	0.00144265	-0.735605	0.461971	1	1	LRRFIP1
ENSG00000124839	11.5775	-1.71832e-05	0.00144274	-0.540405	0.588917	1	1.2402	RAB17
ENSG00000124875	8.27781	1.78772e-06	0.00144269	1.33432	0.182098	1	1	CXCL6
ENSG00000124882	5638.27	-1.20952e-06	0.00144269	-0.569453	0.569049	1	1	EREG
ENSG00000124920	49.7387	-1.25552e-07	0.00144269	-0.0752988	0.939977	1	1	MYRF
ENSG00000124942	128623	-6.3032e-06	0.00144267	-1.31319	0.18912	1	1	AHNAK
ENSG00000125037	1011.44	-1.34034e-05	0.00144269	-1.2377	0.215827	1	0.650719	EMC3
ENSG00000125089	5426.22	-3.45962e-06	0.00144268	-0.98474	0.324752	1	1	SH3TC1
ENSG00000125107	2431.18	-7.51662e-06	0.00144268	0.260566	0.794427	1	1	CNOT1
ENSG00000125122	34.2214	5.37473e-06	0.00144269	1.74846	0.0803836	1	1	LRRC29
ENSG00000125124	221.228	-2.85663e-06	0.00144268	-0.80543	0.420571	1	1	BBS2
ENSG00000125148	338.403	-1.57249e-05	0.00144273	-2.54205	0.0110204	1	1	MT2A
ENSG00000125149	1949.78	-1.20998e-06	0.00144266	-0.259327	0.795383	1	1	C16orf70
ENSG00000125166	210.806	-5.094e-06	0.00144266	-1.00936	0.312803	1	1	GOT2
ENSG00000125245	34.1184	-3.2191e-06	0.00144269	-1.17434	0.240258	1	1.04501	GPR18
ENSG00000125246	13.5699	-3.04547e-06	0.00144269	-1.41666	0.156583	1	1.04501	CLYBL
ENSG00000125247	196.014	1.13662e-07	0.00144267	0.0250512	0.980014	1	1	TMTC4
ENSG00000125249	442.662	-6.68875e-06	0.00144268	-1.65133	0.0986715	1	1	RAP2A
ENSG00000125257	134.375	-2.43778e-06	0.00144268	-0.678557	0.497419	1	0.650719	ABCC4
ENSG00000125304	3634.18	-3.26188e-06	0.00144267	-0.735826	0.461837	1	1	TM9SF2
ENSG00000125319	23.2987	-2.32889e-06	0.00144268	-0.825586	0.409039	1	1	HROB
ENSG00000125347	12065.3	2.74988e-06	0.00144269	1.24934	0.211542	1	1	IRF1
ENSG00000125351	112.265	2.1354e-06	0.00144267	0.501181	0.616244	1	1	UPF3B
ENSG00000125352	215.919	6.20651e-07	0.00144266	0.122076	0.902839	1	0.650719	RNF113A
ENSG00000125354	1982.28	-6.25837e-06	0.00144267	-1.35896	0.174158	1	1	SEPTIN6
ENSG00000125355	14.0101	7.00447e-08	0.00144269	0.0297829	0.97624	1	1	TMEM255A
ENSG00000125356	568.276	1.78276e-06	0.00144265	0.0246497	0.980334	1	0.717954	NDUFA1
ENSG00000125375	250.532	-1.97107e-06	0.00144268	-0.5446	0.586029	1	0.717954	DMAC2L
ENSG00000125384	1325.99	-3.92366e-07	0.00144268	-0.136417	0.891491	1	1	PTGER2
ENSG00000125386	955.69	2.92187e-06	0.00144267	0.675012	0.499668	1	0.650719	FAM193A
ENSG00000125388	23.2597	-1.48401e-07	0.00144269	-0.225796	0.82136	1	1	GRK4
ENSG00000125430	84.5182	-6.43574e-07	0.00144269	-0.326087	0.744358	1	1.2402	HS3ST3B1
ENSG00000125434	52.7095	1.12959e-06	0.00144268	0.372138	0.70979	1	1.04501	SLC25A35
ENSG00000125445	234.582	1.94781e-06	0.00144267	0.43522	0.663403	1	1	MRPS7
ENSG00000125447	1358.32	4.75119e-06	0.00144266	0.873435	0.382426	1	1	GGA3
ENSG00000125449	68.3823	4.16534e-06	0.00144268	1.24603	0.212752	1	1.04501	ARMC7
ENSG00000125450	431.462	2.06108e-06	0.00144266	0.429059	0.66788	1	1	NUP85
ENSG00000125454	128.952	7.1905e-06	0.00144269	2.56351	0.010362	1	1	SLC25A19
ENSG00000125457	289.11	1.1315e-06	0.00144266	0.24795	0.804173	1	1	MIF4GD
ENSG00000125458	140.143	1.19678e-06	0.00144267	0.29539	0.767696	1	1	NT5C
ENSG00000125459	27.9833	8.37907e-07	0.00144269	0.34215	0.732238	1	1	MSTO1
ENSG00000125462	5.66778	1.78238e-06	0.00144269	1.37435	0.169333	1	1	C1orf61
ENSG00000125482	290.679	5.37492e-07	0.00144267	0.117149	0.906742	1	1	TTF1
ENSG00000125484	469.049	1.6555e-06	0.00144268	0.46573	0.641409	1	0.717954	GTF3C4
ENSG00000125485	67.2256	1.98637e-06	0.00144268	0.638814	0.522944	1	1.2402	DDX31
ENSG00000125503	1968.06	3.01671e-06	0.00144268	0.853102	0.393603	1	1	PPP1R12C
ENSG00000125505	2710.54	6.04297e-06	0.00144266	1.10783	0.267933	1	1	MBOAT7
ENSG00000125510	144.014	8.08164e-07	0.00144269	0.338387	0.735072	1	1	OPRL1
ENSG00000125520	207.246	-2.15908e-06	0.00144267	-0.558176	0.576724	1	0.717954	SLC2A4RG
ENSG00000125534	187.552	2.50438e-06	0.00144268	0.881248	0.378184	1	1	PPDPF
ENSG00000125538	5003.5	2.25413e-06	0.00144269	0.806214	0.420119	1	1	IL1B
ENSG00000125611	73.7136	3.74407e-07	0.00144268	0.105271	0.916161	1	1.04501	CHCHD5
ENSG00000125618	15.7422	-4.44577e-06	0.00144269	-2.351	0.018723	1	1	PAX8
ENSG00000125629	149.7	1.81492e-07	0.00144268	0.0479135	0.961785	1	1	INSIG2
ENSG00000125630	139.529	3.76199e-06	0.00144268	1.00346	0.315638	1	0.650719	POLR1B
ENSG00000125633	2355.92	-6.14032e-06	0.00144268	-1.46853	0.14196	1	0.717954	CCDC93
ENSG00000125637	1642.17	7.34832e-06	0.00144268	1.78598	0.0741017	1	1	PSD4
ENSG00000125648	5.23771	-1.12847e-06	0.00144269	-0.893438	0.371623	1	1.2402	SLC25A23
ENSG00000125650	22.2985	1.54214e-06	0.00144268	0.545651	0.585306	1	1	PSPN
ENSG00000125651	1368.99	6.43333e-07	0.00144266	0.12116	0.903564	1	1.63143	GTF2F1
ENSG00000125652	189.359	1.3141e-06	0.00144267	0.344662	0.730349	1	1	ALKBH7
ENSG00000125656	124.091	-7.54572e-07	0.00144268	-0.237518	0.812255	1	0.717954	CLPP
ENSG00000125657	206.09	-3.30113e-06	0.00144269	-1.28208	0.199815	1	1	TNFSF9
ENSG00000125676	1782.84	-1.47669e-06	0.00144267	-0.338125	0.735269	1	1	THOC2
ENSG00000125686	954.766	3.64269e-06	0.00144268	1.01023	0.312383	1	1	MED1
ENSG00000125691	8592.39	3.16674e-07	0.00144266	0.0622397	0.950372	1	1	RPL23
ENSG00000125703	85.4483	1.54191e-06	0.00144268	0.478625	0.632205	1	1	ATG4C
ENSG00000125730	121.481	3.68032e-06	0.00144269	1.47211	0.14099	1	0.650719	C3
ENSG00000125731	8.0093	2.03437e-06	0.00144269	2.32035	0.0203218	1	1.2402	SH2D3A
ENSG00000125733	137.558	8.44972e-07	0.00144269	0.424427	0.671255	1	1	TRIP10
ENSG00000125734	992.113	-1.73964e-07	0.00144266	-0.0366985	0.970725	1	1	GPR108
ENSG00000125735	98.7631	2.71866e-06	0.00144269	1.57699	0.114797	1	1	TNFSF14
ENSG00000125740	19082.8	2.8169e-06	0.00144269	1.04021	0.29824	1	1	FOSB
ENSG00000125741	193.793	9.39653e-06	0.00144269	2.23377	0.0254982	1	0.717954	OPA3
ENSG00000125743	543.342	-5.39962e-06	0.00144267	-1.27442	0.202514	1	0.717954	SNRPD2
ENSG00000125744	30.1333	2.11198e-06	0.00144269	0.779629	0.435609	1	1.2402	RTN2
ENSG00000125746	269.597	-1.0346e-06	0.00144266	-0.220137	0.825764	1	1	EML2
ENSG00000125753	6570.66	2.63393e-06	0.00144267	0.642975	0.52024	1	1	VASP
ENSG00000125755	1605.14	3.3312e-06	0.00144267	0.684421	0.493709	1	1	SYMPK
ENSG00000125772	21851.6	-3.49093e-06	0.00144268	-1.0893	0.27602	1	1	GPCPD1
ENSG00000125775	63.8692	-3.06186e-06	0.00144268	-0.866363	0.386291	1	1	SDCBP2
ENSG00000125779	959.409	-1.33272e-06	0.00144267	-0.291343	0.770789	1	0.717954	PANK2
ENSG00000125780	8.21893	4.76745e-07	0.00144269	0.880183	0.37876	1	1	TGM3
ENSG00000125810	11619.1	-2.29432e-06	0.00144267	-0.517575	0.604755	1	1.19571	CD93
ENSG00000125812	3319.76	-6.14739e-06	0.00144268	-1.57156	0.116052	1	1	GZF1
ENSG00000125814	557.62	-5.10937e-06	0.00144268	-1.37412	0.169403	1	1	NAPB
ENSG00000125817	888.082	9.079e-07	0.00144268	0.250508	0.802195	1	1	CENPB
ENSG00000125818	1265.53	4.75228e-06	0.00144263	0.684671	0.493551	1	1	PSMF1
ENSG00000125821	97.667	2.27387e-06	0.00144267	0.513168	0.607833	1	1	DTD1
ENSG00000125826	864.095	-1.39833e-06	0.00144267	-0.305965	0.759631	1	1	RBCK1
ENSG00000125827	2537.87	-3.78822e-06	0.00144267	-0.818493	0.413076	1	1.63143	TMX4
ENSG00000125834	348.562	7.46603e-06	0.00144268	0.942542	0.345915	1	1	STK35
ENSG00000125835	1011.53	1.832e-06	0.00144267	0.40159	0.687986	1	1	SNRPB
ENSG00000125841	11.809	1.91974e-06	0.00144269	1.06731	0.285833	1	1	NRSN2
ENSG00000125843	77.9836	5.67578e-06	0.00144267	1.25487	0.209526	1	1	AP5S1
ENSG00000125844	2758.61	1.8202e-06	0.00144267	0.421524	0.673373	1	1	RRBP1
ENSG00000125845	19.8119	-2.32693e-06	0.00144269	-1.31457	0.188656	1	1	BMP2
ENSG00000125846	42.5047	4.85322e-06	0.00144269	1.85006	0.0643044	1	1.2402	ZNF133
ENSG00000125863	31.9231	-8.1225e-07	0.00144268	-0.297476	0.766103	1	1.04501	MKKS
ENSG00000125868	341.576	-3.90821e-06	0.00144267	-0.820693	0.411821	1	1	DSTN
ENSG00000125869	9.8317	1.6494e-06	0.00144269	0.998149	0.318207	1	1	LAMP5
ENSG00000125870	598.776	-3.33242e-06	0.00144267	-0.811565	0.417041	1	1	SNRPB2
ENSG00000125871	140.295	-4.02067e-06	0.00144268	-1.03041	0.302816	1	0.650719	MGME1
ENSG00000125875	760.617	3.10389e-06	0.00144264	0.470957	0.637672	1	0.717954	TBC1D20
ENSG00000125877	187.563	2.05499e-07	0.00144268	0.0621378	0.950453	1	1	ITPA
ENSG00000125885	45.1228	1.11429e-07	0.00144268	0.13649	0.891434	1	1	MCM8
ENSG00000125900	35.095	4.42639e-07	0.00144269	0.23076	0.817501	1	1	SIRPD
ENSG00000125901	68.3709	-3.08355e-07	0.00144268	-0.100185	0.920198	1	1	MRPS26
ENSG00000125910	313.882	2.44362e-06	0.00144267	0.601596	0.547443	1	1	S1PR4
ENSG00000125912	892.514	2.77917e-06	0.00144268	0.728714	0.466176	1	1	NCLN
ENSG00000125944	2077.04	-7.2919e-07	0.00144265	-0.130847	0.895897	1	0.717954	HNRNPR
ENSG00000125945	73.986	2.58868e-06	0.00144268	0.816955	0.413954	1	1	ZNF436
ENSG00000125952	1366.58	1.50018e-06	0.00144264	0.242549	0.808355	1	1	MAX
ENSG00000125962	129.361	9.27593e-07	0.00144268	0.321326	0.747963	1	1	ARMCX5
ENSG00000125967	115.756	8.60264e-07	0.00144268	0.289867	0.771918	1	0.717954	NECAB3
ENSG00000125968	333.84	-4.92798e-06	0.00144269	-1.89493	0.0581012	1	0.650719	ID1
ENSG00000125970	2544.57	-1.8628e-06	0.00144265	-0.330905	0.740716	1	1	RALY
ENSG00000125971	311.175	-1.42956e-06	0.00144266	-0.292668	0.769776	1	1	DYNLRB1
ENSG00000125977	636.222	-1.61589e-07	0.00144267	-0.0390408	0.968858	1	0.650719	EIF2S2
ENSG00000125991	1667.43	-1.72359e-07	0.00144265	-0.0319598	0.974504	1	0.717954	ERGIC3
ENSG00000125995	145.332	-1.18497e-06	0.00144268	-0.321582	0.74777	1	0.650719	ROMO1
ENSG00000126001	271.257	5.5923e-06	0.00144268	1.39881	0.16187	1	1	CEP250
ENSG00000126003	1516.71	-2.55498e-05	0.00144279	0.375245	0.707478	1	1	PLAGL2
ENSG00000126005	470.733	2.63631e-06	0.00144267	0.55552	0.578539	1	0.650719	MMP24OS
ENSG00000126010	9.61077	-1.91386e-06	0.00144269	-0.935099	0.349737	1	1.2402	GRPR
ENSG00000126012	3689.79	5.33938e-08	0.00144266	0.00809491	0.993541	1	1.63143	KDM5C
ENSG00000126016	12.3215	-3.22191e-06	0.00144269	-1.58517	0.112928	1	1	AMOT
ENSG00000126062	356.451	3.23997e-06	0.00144266	0.593459	0.552874	1	0.650719	TMEM115
ENSG00000126067	1133.71	-1.31145e-06	0.00144265	-0.242445	0.808436	1	1	PSMB2
ENSG00000126070	979.043	-1.94324e-06	0.00144267	-0.417806	0.676089	1	0.717954	AGO3
ENSG00000126088	263.089	-1.07411e-06	0.00144267	-0.268717	0.788148	1	1	UROD
ENSG00000126091	51.9406	3.07417e-06	0.00144268	1.89016	0.0587364	1	1	ST3GAL3
ENSG00000126106	22.246	1.34731e-06	0.00144268	0.402272	0.687484	1	1	TMEM53
ENSG00000126107	318.441	1.12276e-06	0.00144267	0.293366	0.769243	1	1	HECTD3
ENSG00000126214	1009.82	5.29733e-06	0.00144267	1.21975	0.222559	1	1	KLC1
ENSG00000126215	49.1245	5.49196e-06	0.00144268	1.5496	0.121238	1	1	XRCC3
ENSG00000126216	1015.41	1.50662e-06	0.00144266	0.278298	0.780784	1	1	TUBGCP3
ENSG00000126226	267.467	-7.23947e-07	0.00144267	-0.163241	0.870329	1	0.650719	PCID2
ENSG00000126246	31.4174	2.61168e-06	0.00144268	0.849581	0.395558	1	1	IGFLR1
ENSG00000126247	4011.47	-1.4348e-06	0.00144266	-0.284259	0.776212	1	1.19571	CAPNS1
ENSG00000126249	5.97254	6.00346e-07	0.00144269	0.366304	0.714138	1	1	PDCD2L
ENSG00000126254	450.874	4.90087e-06	0.00144266	0.921013	0.357044	1	1	RBM42
ENSG00000126261	1868.77	2.70203e-05	0.00144279	-0.74092	0.458742	1	1.63143	UBA2
ENSG00000126262	603.004	2.53049e-06	0.00144269	1.31365	0.188964	1	0.717954	FFAR2
ENSG00000126264	751.039	-2.44042e-06	0.00144265	0.482452	0.629485	1	1	HCST
ENSG00000126266	10.417	2.27522e-07	0.00144269	-0.119274	0.905058	1	1.2402	FFAR1
ENSG00000126267	1124	-7.68001e-07	0.00144265	-0.135069	0.892558	1	1	COX6B1
ENSG00000126351	1456.23	2.28452e-06	0.00144269	0.84175	0.399928	1	0.717954	THRA
ENSG00000126353	26.9273	1.01932e-06	0.00144269	0.505859	0.612956	1	1	CCR7
ENSG00000126368	478.803	-5.14312e-07	0.00144269	-0.218987	0.82666	1	1	NR1D1
ENSG00000126391	712.048	1.29539e-06	0.00144266	0.280801	0.778863	1	1	FRMD8
ENSG00000126432	693.424	1.47122e-06	0.00144266	0.287926	0.773403	1	1	PRDX5
ENSG00000126453	33.4868	1.11366e-06	0.00144268	0.384864	0.700338	1	1	BCL2L12
ENSG00000126456	397.152	1.12151e-06	0.00144268	0.348883	0.727177	1	0.650719	IRF3
ENSG00000126457	465.354	-5.02365e-07	0.00144266	-0.110695	0.911858	1	0.650719	PRMT1
ENSG00000126458	203.651	-3.89343e-06	0.00144267	-0.941391	0.346505	1	0.717954	RRAS
ENSG00000126461	477.764	-7.45645e-07	0.00144268	1.17593	0.239621	1	1	SCAF1
ENSG00000126464	505.358	4.39398e-06	0.00144268	1.2206	0.222236	1	0.717954	PRR12
ENSG00000126467	8.30434	9.33047e-07	0.00144269	0.846725	0.397149	1	1.04501	TSKS
ENSG00000126522	199.107	1.46984e-06	0.00144268	0.38437	0.700704	1	1	ASL
ENSG00000126524	1433.67	-1.23807e-05	0.00144269	-2.00159	0.0453288	1	1	SBDS
ENSG00000126561	2830.69	2.96354e-06	0.00144267	0.641301	0.521327	1	1	STAT5A
ENSG00000126581	1517.64	-1.24952e-06	0.00144263	-0.183263	0.854592	1	0.717954	BECN1
ENSG00000126583	11.5396	1.98958e-06	0.00144269	1.02916	0.303402	1	1	PRKCG
ENSG00000126602	197.351	2.51517e-06	0.00144268	0.834454	0.404025	1	1	TRAP1
ENSG00000126603	15.0581	2.44865e-06	0.00144269	1.304	0.192233	1	1	GLIS2
ENSG00000126653	482.161	3.24067e-06	0.00144267	0.728778	0.466138	1	0.717954	NSRP1
ENSG00000126698	885.886	1.8292e-06	0.00144264	0.280969	0.778734	1	1	DNAJC8
ENSG00000126705	419.208	-1.78311e-06	0.00144268	-0.606193	0.544387	1	1	AHDC1
ENSG00000126709	505.757	2.54895e-06	0.00144269	1.18047	0.237812	1	0.650719	IFI6
ENSG00000126746	1090.72	1.07607e-07	0.00144265	0.0166613	0.986707	1	1	ZNF384
ENSG00000126749	77.8109	1.3932e-06	0.00144268	0.366519	0.713978	1	1.2402	EMG1
ENSG00000126756	506.634	1.17561e-06	0.00144266	0.228652	0.819139	1	0.717954	UXT
ENSG00000126759	5439.32	3.44647e-06	0.00144265	0.58032	0.561699	1	1	CFP
ENSG00000126767	690.054	-1.14671e-06	0.00144267	-0.287212	0.77395	1	0.717954	ELK1
ENSG00000126768	428.625	-7.37554e-07	0.00144266	-0.147295	0.882899	1	0.650719	TIMM17B
ENSG00000126773	595.041	2.54158e-06	0.00144268	0.846231	0.397424	1	0.717954	PCNX4
ENSG00000126775	1206.93	-3.61288e-07	0.00144267	-0.140423	0.888326	1	1	ATG14
ENSG00000126777	3296.27	-3.55698e-06	0.00144267	-0.748403	0.454217	1	1	KTN1
ENSG00000126787	7.65754	-6.83577e-07	0.00144269	-0.36771	0.71309	1	1	DLGAP5
ENSG00000126790	26.6989	-5.17941e-06	0.00144269	-0.224217	0.822588	1	1	L3HYPDH
ENSG00000126803	13.6424	3.46811e-06	0.00144269	1.73628	0.0825147	1	1.2402	HSPA2
ENSG00000126804	2665.93	-1.16864e-05	0.00144268	-2.19087	0.0284611	1	1	ZBTB1
ENSG00000126814	60.8493	-1.39058e-06	0.00144269	-0.475604	0.634356	1	1.04501	TRMT5
ENSG00000126821	193.64	4.27963e-07	0.00144268	0.146838	0.88326	1	0.650719	SGPP1
ENSG00000126822	1063.59	5.85317e-07	0.00144268	0.203639	0.838635	1	1	PLEKHG3
ENSG00000126858	1511.43	-2.46479e-06	0.00144266	-0.453771	0.649994	1	1	RHOT1
ENSG00000126860	1567.93	-2.86203e-06	0.00144268	-0.734116	0.462878	1	1	EVI2A
ENSG00000126861	23.9057	-8.5126e-07	0.00144269	-0.352767	0.724263	1	1.2402	OMG
ENSG00000126870	153.611	1.44107e-06	0.00144267	0.314645	0.753031	1	0.650719	WDR60
ENSG00000126882	1987.46	-5.77695e-07	0.00144267	-0.134688	0.892858	1	1	FAM78A
ENSG00000126883	2635.35	-9.70319e-06	0.00144267	-0.445097	0.65625	1	1.63143	NUP214
ENSG00000126903	366.24	-5.94102e-06	0.00144267	-1.34369	0.179047	1	0.717954	SLC10A3
ENSG00000126934	904.772	5.39459e-08	0.00144266	0.00882085	0.992962	1	1	MAP2K2
ENSG00000126945	1734.02	2.8276e-06	0.00144267	0.626599	0.530922	1	1	HNRNPH2
ENSG00000126947	92.6187	8.58047e-08	0.00144268	0.0403862	0.967785	1	1.2402	ARMCX1
ENSG00000126953	32.424	9.99479e-07	0.00144268	0.305006	0.760361	1	1	TIMM8A
ENSG00000126970	22.8672	2.51358e-06	0.00144269	0.965756	0.334166	1	1	ZC4H2
ENSG00000127022	13100.1	-1.84071e-07	0.00144265	-0.0354171	0.971747	1	1	CANX
ENSG00000127054	966.73	-1.59281e-06	0.00144267	-0.349128	0.726993	1	1	INTS11
ENSG00000127074	49.733	2.02924e-07	0.00144269	0.213704	0.830778	1	1.04501	RGS13
ENSG00000127080	268.321	3.07886e-06	0.00144267	0.727205	0.4671	1	1	IPPK
ENSG00000127081	313.637	-6.77104e-07	0.00144268	-0.23131	0.817074	1	1	ZNF484
ENSG00000127084	2083.47	1.14535e-05	0.0014427	1.89775	0.0577285	1	1	FGD3
ENSG00000127124	1142.26	4.8978e-06	0.00144269	1.59489	0.110736	1	1	HIVEP3
ENSG00000127125	327.966	-8.75967e-07	0.00144267	-0.196631	0.844116	1	0.650719	PPCS
ENSG00000127129	7.11191	6.70567e-07	0.00144269	0.408897	0.682615	1	1.2402	EDN2
ENSG00000127152	21.2329	4.41383e-06	0.00144269	1.94912	0.0512808	1	1	BCL11B
ENSG00000127184	1380.36	-3.41021e-06	0.00144266	0.0582762	0.953529	1	1	COX7C
ENSG00000127191	62.0317	5.57154e-06	0.00144268	1.65344	0.0982409	1	1.04501	TRAF2
ENSG00000127220	136.519	3.29355e-06	0.00144268	1.11275	0.265818	1	0.717954	ABHD8
ENSG00000127311	395.786	-1.12592e-07	0.00144268	-0.0382323	0.969502	1	1	HELB
ENSG00000127314	4117.91	6.20295e-07	0.00144266	0.127363	0.898653	1	1.19571	RAP1B
ENSG00000127328	111.798	-1.84664e-06	0.00144267	-0.416719	0.676884	1	0.717954	RAB3IP
ENSG00000127334	656.5	2.73787e-07	0.00144267	0.0644307	0.948627	1	1	DYRK2
ENSG00000127337	72.6659	-3.18829e-06	0.00144268	-0.983823	0.325202	1	1.2402	YEATS4
ENSG00000127399	14.9347	1.5169e-06	0.00144269	0.830252	0.406396	1	1	LRRC61
ENSG00000127415	229.282	5.91154e-08	0.00144268	0.0264648	0.978887	1	1	IDUA
ENSG00000127418	246.492	-4.83956e-07	0.00144268	-0.178232	0.858541	1	1	FGFRL1
ENSG00000127419	341.4	6.61653e-07	0.00144267	0.153722	0.877829	1	0.650719	TMEM175
ENSG00000127423	31.3337	-5.84892e-08	0.00144268	-0.0203177	0.98379	1	1	AUNIP
ENSG00000127445	312.408	5.93846e-06	0.00144267	-0.0321547	0.974349	1	1	PIN1
ENSG00000127452	445.55	-1.60303e-07	0.00144267	-0.0374805	0.970102	1	1	FBXL12
ENSG00000127463	597.834	1.10233e-06	0.00144268	0.28382	0.776548	1	0.650719	EMC1
ENSG00000127481	13464.3	-1.78874e-06	0.00144267	-0.387954	0.69805	1	1	UBR4
ENSG00000127483	3513.22	5.70426e-06	0.00144264	-0.640189	0.52205	1	1	HP1BP3
ENSG00000127507	5017.37	-3.13959e-06	0.00144266	-0.622812	0.533408	1	1	ADGRE2
ENSG00000127511	1230.52	-4.29894e-08	0.00144267	-0.014187	0.988681	1	1.63143	SIN3B
ENSG00000127526	1480.06	-2.55832e-06	0.00144266	-0.534202	0.593202	1	1	SLC35E1
ENSG00000127527	873.047	1.15655e-06	0.00144267	0.249766	0.802769	1	1	EPS15L1
ENSG00000127528	1188.69	2.75483e-06	0.00144269	1.57961	0.114196	1	1	KLF2
ENSG00000127540	105.839	7.3099e-07	0.00144268	0.194481	0.845799	1	0.650719	UQCR11
ENSG00000127554	217.924	3.78739e-08	0.00144267	0.717326	0.473173	1	1	GFER
ENSG00000127578	14.9786	1.51073e-06	0.00144269	1.39277	0.163688	1	1	WFIKKN1
ENSG00000127580	92.4359	-3.4701e-07	0.00144268	-0.102119	0.918662	1	1	WDR24
ENSG00000127585	8.0037	8.61149e-08	0.00144269	0.0522749	0.95831	1	1	FBXL16
ENSG00000127586	82.9232	-1.05191e-06	0.00144269	-0.45725	0.647491	1	1	CHTF18
ENSG00000127603	8655.02	-1.08985e-06	0.00144265	-0.193646	0.846453	1	1	MACF1
ENSG00000127616	1452.03	3.25624e-07	0.00144266	0.0621684	0.950429	1	1	SMARCA4
ENSG00000127663	1482.56	8.37684e-06	0.00144267	1.65792	0.0973328	1	1.63143	KDM4B
ENSG00000127666	752.203	-8.21428e-07	0.00144269	-0.368948	0.712167	1	1	TICAM1
ENSG00000127720	206.608	6.6681e-06	0.00144266	-1.02487	0.305422	1	0.717954	METTL25
ENSG00000127774	106.3	-1.24432e-06	0.00144268	-0.359286	0.719381	1	1	EMC6
ENSG00000127804	607.777	2.28553e-06	0.00144267	0.568932	0.569402	1	1	METTL16
ENSG00000127824	1322.33	-1.52464e-06	0.00144268	-0.437612	0.661667	1	1	TUBA4A
ENSG00000127831	9.54155	-1.71829e-08	0.00144269	-0.0121257	0.990325	1	1	VIL1
ENSG00000127837	666.005	7.48461e-07	0.00144267	0.194123	0.846079	1	0.717954	AAMP
ENSG00000127838	2100.99	6.17757e-07	0.00144268	0.181677	0.855836	1	0.717954	PNKD
ENSG00000127870	1251.79	-1.81895e-06	0.00144268	-0.541965	0.587842	1	1	RNF6
ENSG00000127884	432.676	-4.217e-06	0.00144267	-0.912442	0.361536	1	1	ECHS1
ENSG00000127914	3204.65	-2.31603e-06	0.00144262	-0.324419	0.745621	1	1	AKAP9
ENSG00000127920	12.5856	2.64784e-07	0.00144269	0.131847	0.895105	1	1	GNG11
ENSG00000127922	338.035	1.09862e-07	0.00144267	0.0226606	0.981921	1	0.717954	SEM1
ENSG00000127946	786.97	-5.0228e-06	0.00144268	-1.34291	0.179301	1	1	HIP1
ENSG00000127947	3246.17	-2.49145e-06	0.00144267	-0.552686	0.580479	1	1	PTPN12
ENSG00000127948	1036.2	5.04183e-06	0.00144267	1.14033	0.254149	1	0.717954	POR
ENSG00000127951	9737.21	1.51381e-07	0.00144269	0.104267	0.916957	1	1.63143	FGL2
ENSG00000127952	188.712	-1.82326e-06	0.00144268	-0.592218	0.553704	1	0.650719	STYXL1
ENSG00000127954	389.942	5.00743e-07	0.00144269	0.474955	0.634819	1	0.717954	STEAP4
ENSG00000127955	9.76474	8.64323e-08	0.00144269	0.0461869	0.963161	1	1.2402	GNAI1
ENSG00000127957	237.551	-5.51043e-06	0.00144267	-1.19283	0.232935	1	0.650719	PMS2P3
ENSG00000127980	213.745	-1.89265e-06	0.00144267	-0.430041	0.667166	1	0.650719	PEX1
ENSG00000127989	149.948	3.38607e-08	0.00144268	0.00806814	0.993563	1	0.650719	MTERF1
ENSG00000127993	328.814	-3.25198e-06	0.00144268	-0.843922	0.398713	1	1	RBM48
ENSG00000127995	166.402	-5.89574e-07	0.00144268	-0.1866	0.851974	1	0.650719	CASD1
ENSG00000128000	98.5688	4.34385e-06	0.00144268	1.30248	0.192751	1	1.04501	ZNF780B
ENSG00000128011	23.3835	2.7888e-06	0.00144269	1.29203	0.196347	1	1.2402	LRFN1
ENSG00000128016	32591.6	-2.35614e-07	0.00144269	-0.118966	0.905302	1	1.63143	ZFP36
ENSG00000128039	109.778	-9.46748e-06	0.00144269	-2.74311	0.00608606	1	1	SRD5A3
ENSG00000128050	198.509	-8.45054e-07	0.00144266	-0.173791	0.86203	1	1	PAICS
ENSG00000128059	37.3013	-1.00829e-06	0.00144268	-0.297364	0.766189	1	1	PPAT
ENSG00000128159	1256.69	-3.68685e-07	0.00144267	-0.0887146	0.929309	1	1	TUBGCP6
ENSG00000128185	220.164	1.36838e-06	0.00144267	0.531815	0.594854	1	1	DGCR6L
ENSG00000128191	338.112	5.24009e-06	0.00144267	1.08332	0.278668	1	0.650719	DGCR8
ENSG00000128203	212.596	3.82727e-06	0.00144267	0.921386	0.356849	1	1	ASPHD2
ENSG00000128228	93.3622	9.61004e-07	0.00144268	0.345537	0.729691	1	1	SDF2L1
ENSG00000128245	720.272	1.61833e-06	0.00144268	0.544241	0.586276	1	0.717954	YWHAH
ENSG00000128266	7.55926	7.91161e-07	0.00144269	0.451035	0.651965	1	1.04501	GNAZ
ENSG00000128271	249.183	2.96946e-06	0.00144269	1.54125	0.123255	1	0.717954	ADORA2A
ENSG00000128272	7028.77	-3.3136e-07	0.00144267	-0.0749909	0.940222	1	1	ATF4
ENSG00000128274	52.6812	-7.18494e-07	0.00144269	-1.05839	0.289878	1	1	A4GALT
ENSG00000128283	94.9947	-3.388e-06	0.00144269	-1.22971	0.218805	1	1.04501	CDC42EP1
ENSG00000128284	763.325	3.00955e-06	0.00144268	1.00037	0.317131	1	1	APOL3
ENSG00000128294	643.628	-8.86386e-07	0.00144267	-0.19557	0.844946	1	1	TPST2
ENSG00000128309	218.895	4.33895e-07	0.00144268	0.129534	0.896935	1	0.650719	MPST
ENSG00000128311	59.3209	2.11202e-07	0.00144269	0.0764797	0.939037	1	1.04501	TST
ENSG00000128335	235.016	4.30089e-06	0.00144269	1.97859	0.0478616	1	1	APOL2
ENSG00000128340	2705.56	4.22121e-07	0.00144268	0.121613	0.903205	1	1.63143	RAC2
ENSG00000128342	189.154	-5.50591e-07	0.00144269	0.953303	0.340437	1	0.717954	LIF
ENSG00000128383	2452.2	2.43143e-06	0.00144269	1.02297	0.306324	1	1.63143	APOBEC3A
ENSG00000128394	42.5182	4.97125e-06	0.00144268	1.517	0.129267	1	1.2402	APOBEC3F
ENSG00000128408	5.6482	-1.7551e-07	0.00144269	-0.134742	0.892816	1	1.2402	RIBC2
ENSG00000128463	426.429	3.41846e-06	0.00144266	-0.140258	0.888456	1	0.650719	EMC4
ENSG00000128482	12.1283	-3.37545e-06	0.00144269	-1.05798	0.290064	1	1.2402	RNF112
ENSG00000128487	1900.35	9.21869e-06	0.00144268	1.90179	0.0571989	1	1	SPECC1
ENSG00000128512	984.089	8.6284e-07	0.00144269	0.399616	0.689439	1	1	DOCK4
ENSG00000128513	110.924	-2.41702e-06	0.00144268	-0.727914	0.466666	1	0.717954	POT1
ENSG00000128524	1185.3	2.15949e-06	0.00144266	0.426124	0.670018	1	1	ATP6V1F
ENSG00000128534	604.479	-7.29934e-06	0.00144266	-0.89237	0.372194	1	0.717954	LSM8
ENSG00000128563	539.826	2.68895e-06	0.00144267	0.577023	0.563924	1	1	PRKRIP1
ENSG00000128567	9.91257	2.22586e-06	0.00144269	1.22486	0.220627	1	1	PODXL
ENSG00000128581	7.82815	-1.34986e-06	0.00144269	-0.824194	0.409829	1	1	IFT22
ENSG00000128585	2665.04	2.07916e-06	0.00144268	0.639144	0.522729	1	1.63143	MKLN1
ENSG00000128590	775.504	-5.45228e-07	0.00144267	-0.128848	0.897478	1	1	DNAJB9
ENSG00000128594	239.066	2.14612e-07	0.00144268	0.0594108	0.952625	1	0.650719	LRRC4
ENSG00000128595	845.54	-8.57631e-06	0.00144267	-1.60396	0.108722	1	1	CALU
ENSG00000128596	16.7961	-4.22283e-06	0.00144269	-2.07188	0.0382769	1	1.2402	CCDC136
ENSG00000128602	5.54621	8.14986e-07	0.00144269	0.537201	0.591128	1	1.2402	SMO
ENSG00000128604	1907.65	1.85281e-07	0.00144267	0.0410387	0.967265	1	1	IRF5
ENSG00000128607	590.72	2.46317e-06	0.00144268	0.705157	0.480712	1	0.717954	KLHDC10
ENSG00000128609	645.439	-3.08283e-06	0.00144267	-0.778682	0.436167	1	1	NDUFA5
ENSG00000128626	87.8165	1.36207e-06	0.00144267	0.324291	0.745718	1	1	MRPS12
ENSG00000128654	47.4065	-2.43139e-06	0.00144268	-0.232053	0.816497	1	1.04501	MTX2
ENSG00000128694	11.4267	-1.73244e-06	0.00144269	-0.84612	0.397486	1	1	OSGEPL1
ENSG00000128699	779.879	-3.41877e-06	0.00144268	-0.889441	0.373766	1	0.650719	ORMDL1
ENSG00000128708	417.44	-1.2038e-06	0.00144267	-0.260812	0.794237	1	1	HAT1
ENSG00000128731	661.809	-1.24387e-06	0.00144267	-0.32412	0.745847	1	0.650719	HERC2
ENSG00000128739	46.3212	4.72494e-07	0.00144269	0.195756	0.844801	1	1.2402	SNRPN
ENSG00000128789	850.234	-3.91896e-06	0.00144267	-0.778087	0.436518	1	1	PSMG2
ENSG00000128791	183.895	-5.92509e-07	0.00144267	-0.135412	0.892286	1	0.717954	TWSG1
ENSG00000128805	58.1046	2.44179e-06	0.00144268	0.785001	0.432453	1	1	ARHGAP22
ENSG00000128815	2426.27	-6.424e-07	0.00144268	-0.181	0.856368	1	1	WDFY4
ENSG00000128829	1103.53	-5.60246e-06	0.00144267	-1.12262	0.261599	1	1	EIF2AK4
ENSG00000128833	30.7086	2.695e-07	0.00144268	-0.218333	0.827169	1	1.2402	MYO5C
ENSG00000128872	672.589	-1.27475e-06	0.00144268	-0.448638	0.653693	1	0.717954	TMOD2
ENSG00000128881	976.146	-6.66334e-06	0.00144268	-1.63128	0.102831	1	0.717954	TTBK2
ENSG00000128891	328.099	2.40961e-06	0.00144267	0.438309	0.661163	1	1	CCDC32
ENSG00000128908	1572.23	-1.63979e-06	0.00144266	-0.321384	0.74792	1	1.63143	INO80
ENSG00000128915	321.375	-8.92984e-07	0.00144267	-0.203851	0.83847	1	0.717954	ICE2
ENSG00000128917	8.72154	-3.7764e-07	0.00144269	-0.313291	0.75406	1	1.2402	DLL4
ENSG00000128918	43.7965	1.5426e-07	0.00144269	0.0611233	0.951261	1	1.2402	ALDH1A2
ENSG00000128923	352.083	-8.00295e-07	0.00144268	-0.256582	0.797501	1	1	MINDY2
ENSG00000128928	233.506	4.0957e-06	0.00144268	1.04267	0.297102	1	0.650719	IVD
ENSG00000128944	73.696	2.02474e-06	0.00144268	0.593231	0.553027	1	1.2402	KNSTRN
ENSG00000128951	211.718	-5.92968e-06	0.00144269	-1.76511	0.077545	1	1	DUT
ENSG00000128973	174.842	-8.36748e-07	0.00144268	-0.239114	0.811018	1	0.650719	CLN6
ENSG00000128989	2413.94	-1.60506e-07	0.00144267	-0.0430775	0.96564	1	1	ARPP19
ENSG00000129003	9417.26	-2.16898e-06	0.00144268	-0.609824	0.541978	1	1	VPS13C
ENSG00000129038	33.0821	-2.89186e-05	0.00144284	-0.963455	0.335319	1	1	LOXL1
ENSG00000129055	334.396	4.94973e-08	0.00144267	0.00975404	0.992218	1	1	ANAPC13
ENSG00000129071	706.67	-1.02151e-06	0.00144265	-0.184898	0.853309	1	1	MBD4
ENSG00000129083	2287.54	-5.30662e-06	0.00144268	-1.32985	0.183566	1	1.63143	COPB1
ENSG00000129084	391.374	-1.03359e-06	0.00144267	-0.249901	0.802664	1	0.717954	PSMA1
ENSG00000129103	870.851	-5.76781e-08	0.00144264	-0.0112369	0.991034	1	1	SUMF2
ENSG00000129116	177.249	-2.36051e-06	0.00144268	-0.674943	0.499712	1	0.650719	PALLD
ENSG00000129128	3977.93	-3.49237e-06	0.00144267	-0.753571	0.451107	1	1.19571	SPCS3
ENSG00000129158	110.349	-4.7495e-06	0.00144267	-0.358968	0.719619	1	0.650719	SERGEF
ENSG00000129167	6.47585	-7.21977e-07	0.00144269	-0.452848	0.650658	1	1	TPH1
ENSG00000129187	533.663	-3.5719e-06	0.00144264	-0.537011	0.59126	1	0.717954	DCTD
ENSG00000129194	9.11915	1.41793e-06	0.00144269	0.711307	0.476894	1	1.04501	SOX15
ENSG00000129197	567.742	1.15307e-06	0.00144268	0.302629	0.762173	1	1	RPAIN
ENSG00000129219	1548.86	-2.49232e-06	0.00144268	-0.824446	0.409686	1	1	PLD2
ENSG00000129226	60.7551	4.50102e-07	0.00144269	0.200597	0.841014	1	1.04501	CD68
ENSG00000129235	105.552	1.42004e-06	0.00144267	0.317259	0.751047	1	0.717954	TXNDC17
ENSG00000129244	5.51577	-7.32935e-07	0.00144269	-0.779468	0.435704	1	1.2402	ATP1B2
ENSG00000129245	264.274	2.87925e-06	0.00144267	0.628521	0.529663	1	1	FXR2
ENSG00000129250	1195.17	4.05579e-06	0.00144266	0.824906	0.409425	1	1	KIF1C
ENSG00000129255	558.463	-1.5217e-06	0.00144267	-0.381749	0.702648	1	1	MPDU1
ENSG00000129292	2448.91	-4.13856e-06	0.00144266	-0.834026	0.404266	1	1.63143	PHF20L1
ENSG00000129295	53.9817	5.28171e-07	0.00144269	0.200935	0.84075	1	1.2402	LRRC6
ENSG00000129315	1603.72	-5.47978e-06	0.00144267	-1.13588	0.256006	1	1.63143	CCNT1
ENSG00000129317	339.332	7.87064e-07	0.00144268	0.220643	0.82537	1	0.717954	PUS7L
ENSG00000129347	195.679	7.23694e-07	0.00144268	0.184783	0.853399	1	1	KRI1
ENSG00000129351	5541.03	-1.22792e-06	0.00144266	-0.248416	0.803812	1	1.19571	ILF3
ENSG00000129353	1386.24	2.79106e-06	0.00144267	0.682861	0.494695	1	0.717954	SLC44A2
ENSG00000129355	1889.52	-1.83458e-06	0.00144268	-0.582828	0.560009	1	1	CDKN2D
ENSG00000129450	975.845	1.41803e-05	0.00144269	1.09585	0.273144	1	1	SIGLEC9
ENSG00000129460	675.134	-6.74262e-06	0.00144267	-1.39407	0.163298	1	1	NGDN
ENSG00000129465	217.205	4.67134e-06	0.00144268	1.18554	0.235803	1	1	RIPK3
ENSG00000129467	216.793	2.84859e-06	0.00144269	1.13447	0.256597	1	1	ADCY4
ENSG00000129472	363.265	-7.98206e-06	0.00144267	-1.44213	0.149265	1	1	RAB2B
ENSG00000129473	526.461	-1.03355e-06	0.00144266	-0.209215	0.83428	1	0.717954	BCL2L2
ENSG00000129480	70.0835	-1.35164e-06	0.00144268	-0.437593	0.661682	1	1.04501	DTD2
ENSG00000129484	136.588	-2.15599e-06	0.00144268	-0.597713	0.550032	1	0.650719	PARP2
ENSG00000129493	105.409	4.10389e-07	0.00144269	0.188066	0.850825	1	1	HEATR5A
ENSG00000129515	1275.24	-5.89578e-06	0.00144265	-0.999342	0.317629	1	1	SNX6
ENSG00000129518	674.145	1.09119e-06	0.00144267	0.273884	0.784173	1	0.650719	EAPP
ENSG00000129534	2138.4	-7.58903e-07	0.00144267	-0.191326	0.84827	1	1	MIS18BP1
ENSG00000129535	17.7031	7.95276e-07	0.00144269	0.304785	0.76053	1	1.2402	NRL
ENSG00000129538	13.0727	1.83826e-06	0.00144269	1.10792	0.267895	1	1	RNASE1
ENSG00000129559	216.51	5.16233e-07	0.00144267	-0.170271	0.864797	1	1	NEDD8
ENSG00000129562	347.593	-1.51391e-06	0.00144268	-0.409929	0.681858	1	1	DAD1
ENSG00000129566	1812.88	3.90034e-06	0.00144268	1.0155	0.309867	1	1	TEP1
ENSG00000129595	6.07287	-8.15635e-07	0.00144269	-0.547415	0.584094	1	1.04501	EPB41L4A
ENSG00000129625	1245.15	-2.32652e-06	0.00144268	-0.590919	0.554575	1	1	REEP5
ENSG00000129636	586.276	-1.14099e-06	0.00144267	-0.28451	0.776019	1	0.717954	ITFG1
ENSG00000129646	29.2077	2.79348e-06	0.00144268	0.904112	0.365936	1	1	QRICH2
ENSG00000129657	6662.44	-1.80821e-06	0.00144267	-0.434897	0.663637	1	1.19571	SEC14L1
ENSG00000129667	1720.33	3.44478e-06	0.00144268	0.954481	0.33984	1	0.717954	RHBDF2
ENSG00000129675	3043.8	-4.86687e-06	0.00144268	-1.18516	0.235954	1	1	ARHGEF6
ENSG00000129680	151.894	-9.42527e-07	0.00144267	-0.219827	0.826006	1	1	MAP7D3
ENSG00000129682	5.92037	6.98489e-07	0.00144269	0.968286	0.332902	1	1.04501	FGF13
ENSG00000129691	298.42	4.54536e-07	0.00144267	0.104313	0.916921	1	1	ASH2L
ENSG00000129696	145.967	7.3944e-07	0.00144268	0.201109	0.840613	1	1	TTI2
ENSG00000129749	8.19165	1.11484e-06	0.00144269	0.664912	0.506107	1	1	CHRNA10
ENSG00000129757	372.867	-2.93898e-06	0.00144268	-0.938866	0.347799	1	0.717954	CDKN1C
ENSG00000129810	6.18992	1.63245e-06	0.00144269	1.0086	0.313165	1	1	SGO1
ENSG00000129911	622.848	-1.23747e-06	0.00144268	-0.408229	0.683106	1	1	KLF16
ENSG00000129925	770.122	1.36145e-06	0.00144267	0.318646	0.749995	1	0.650719	PGAP6
ENSG00000129932	19.8575	9.50229e-08	0.00144269	0.0343993	0.972559	1	1.04501	DOHH
ENSG00000129933	1601.89	1.15536e-05	0.00144267	1.9863	0.0469997	1	1	MAU2
ENSG00000129968	879.152	1.3295e-06	0.00144268	0.460667	0.645037	1	1	ABHD17A
ENSG00000129993	272.705	1.26235e-06	0.00144268	0.448766	0.6536	1	1	CBFA2T3
ENSG00000130021	161.244	1.58019e-06	0.00144268	0.512348	0.608407	1	0.650719	PUDP
ENSG00000130023	186.988	-4.47932e-06	0.00144267	-0.927862	0.353479	1	1	ERMARD
ENSG00000130024	2206.23	-6.86959e-06	0.00144269	-2.32618	0.0200089	1	1.63143	PHF10
ENSG00000130038	738.279	2.50103e-06	0.00144267	0.620988	0.534608	1	1	CRACR2A
ENSG00000130052	608.649	5.48679e-07	0.00144269	0.24613	0.805581	1	1	STARD8
ENSG00000130066	39717	-2.13915e-06	0.00144268	-0.699272	0.484382	1	1	SAT1
ENSG00000130119	541.022	-5.96813e-07	0.00144267	-0.130967	0.895801	1	0.717954	GNL3L
ENSG00000130147	113.82	-1.75234e-06	0.00144269	-0.739683	0.459493	1	0.650719	SH3BP4
ENSG00000130150	244.415	-1.57027e-07	0.00144268	-0.0543616	0.956647	1	0.650719	MOSPD2
ENSG00000130158	32.8269	-1.60875e-06	0.00144268	-0.553729	0.579765	1	1	DOCK6
ENSG00000130159	251.662	-1.25016e-06	0.00144266	-0.276236	0.782367	1	1	ECSIT
ENSG00000130164	1158.63	-5.87078e-06	0.00144269	-0.0428365	0.965832	1	0.650719	LDLR
ENSG00000130165	689.651	9.13021e-07	0.00144267	0.232676	0.816013	1	0.650719	ELOF1
ENSG00000130175	2488.91	2.41866e-06	0.00144265	0.405913	0.684807	1	0.717954	PRKCSH
ENSG00000130177	429.575	-1.3708e-06	0.00144267	-0.334779	0.737792	1	1	CDC16
ENSG00000130193	38.2727	4.86883e-07	0.00144269	0.234572	0.814541	1	1	THEM6
ENSG00000130202	870.877	-4.69316e-06	0.00144268	-1.44308	0.148998	1	1	NECTIN2
ENSG00000130203	10.3029	1.30557e-06	0.00144269	0.856667	0.391629	1	1	APOE
ENSG00000130204	255.71	-3.35752e-06	0.00144266	-0.67835	0.49755	1	1	TOMM40
ENSG00000130222	29.4421	-2.89998e-07	0.00144269	-0.154765	0.877006	1	1.04501	GADD45G
ENSG00000130227	1360	-1.68511e-07	0.00144267	-0.0467144	0.962741	1	1	XPO7
ENSG00000130244	146.558	4.4643e-07	0.00144267	0.114055	0.909194	1	0.717954	FAM98C
ENSG00000130254	1222.45	-1.40757e-07	0.00144266	-0.0298427	0.976193	1	0.717954	SAFB2
ENSG00000130255	2413.85	2.47037e-06	0.00144267	0.597493	0.550178	1	1	RPL36
ENSG00000130270	61.504	-7.58899e-07	0.00144268	-0.24367	0.807486	1	1	ATP8B3
ENSG00000130299	84.5747	4.30075e-06	0.00144268	0.716313	0.473798	1	1	GTPBP3
ENSG00000130300	5.83156	-1.6114e-06	0.00144269	-0.965085	0.334502	1	1.04501	PLVAP
ENSG00000130303	606.649	1.2868e-06	0.00144268	0.365545	0.714704	1	1	BST2
ENSG00000130304	517.307	2.16183e-06	0.00144268	0.62905	0.529316	1	1	SLC27A1
ENSG00000130305	173.195	5.53111e-06	0.00144268	1.35464	0.175532	1	1	NSUN5
ENSG00000130309	2894.89	-2.67364e-06	0.00144267	-0.570546	0.568307	1	1	COLGALT1
ENSG00000130311	453.118	8.03157e-08	0.00144267	0.0152501	0.987833	1	1	DDA1
ENSG00000130312	104.461	-1.05484e-06	0.00144268	-0.350793	0.725744	1	0.650719	MRPL34
ENSG00000130313	755.505	1.93908e-06	0.00144266	0.371305	0.71041	1	1	PGLS
ENSG00000130332	201.377	2.46873e-07	0.00144266	0.051345	0.959051	1	1	LSM7
ENSG00000130338	1012.99	-4.05799e-06	0.00144267	-0.946586	0.34385	1	1	TULP4
ENSG00000130340	2745.24	-5.64793e-06	0.00144269	-1.9154	0.0554413	1	1	SNX9
ENSG00000130347	24.2709	8.95858e-07	0.00144269	0.35753	0.720695	1	1	RTN4IP1
ENSG00000130348	138.121	2.87491e-06	0.00144268	0.928844	0.35297	1	0.717954	QRSL1
ENSG00000130349	90.2874	-3.6745e-06	0.00144267	-0.863072	0.388098	1	1.04501	MTRES1
ENSG00000130363	156.409	-2.5852e-06	0.00144268	-0.94681	0.343735	1	1	RSPH3
ENSG00000130382	831.839	1.16385e-06	0.00144266	0.224975	0.821999	1	0.650719	MLLT1
ENSG00000130383	10.0754	1.30929e-06	0.00144269	0.737613	0.46075	1	1.2402	FUT5
ENSG00000130402	4501.06	-2.38891e-06	0.00144267	-0.601476	0.547523	1	1	ACTN4
ENSG00000130413	5.21998	4.39252e-07	0.00144269	0.327748	0.743102	1	1	STK33
ENSG00000130414	1731.33	-5.12313e-07	0.00144263	-0.0742323	0.940826	1	1.63143	NDUFA10
ENSG00000130429	191.689	2.89878e-06	0.00144265	0.492956	0.622044	1	0.650719	ARPC1B
ENSG00000130449	1094.46	4.50099e-06	0.00144268	1.28851	0.19757	1	0.717954	ZSWIM6
ENSG00000130475	834.806	3.55409e-06	0.00144269	1.33786	0.180942	1	0.650719	FCHO1
ENSG00000130479	1230.78	2.86427e-06	0.00144269	1.22689	0.219865	1	0.717954	MAP1S
ENSG00000130487	46.7541	1.64233e-06	0.00144269	0.736427	0.461471	1	1	KLHDC7B
ENSG00000130489	10.6557	1.04332e-07	0.00144269	0.077919	0.937892	1	1	NA
ENSG00000130511	595.533	1.17691e-07	0.00144267	0.0260118	0.979248	1	1	SSBP4
ENSG00000130513	18.7529	-3.31793e-07	0.00144269	-0.169433	0.865456	1	1.04501	GDF15
ENSG00000130517	1812.81	2.40419e-06	0.00144268	0.704188	0.481316	1	1.63143	PGPEP1
ENSG00000130518	249.752	7.1737e-06	0.00144269	2.17629	0.0295333	1	1	IQCN
ENSG00000130520	438.308	-2.80498e-06	0.00144266	-0.525825	0.59901	1	1	LSM4
ENSG00000130522	4088.21	3.17521e-06	0.00144268	0.89572	0.370402	1	1	JUND
ENSG00000130529	83.3095	1.72031e-06	0.00144268	0.515833	0.605971	1	1	TRPM4
ENSG00000130544	313.717	1.48562e-06	0.00144268	0.432631	0.665283	1	0.650719	ZNF557
ENSG00000130558	139.536	-3.96927e-06	0.00144269	-1.6967	0.0897536	1	1	OLFM1
ENSG00000130559	2360.44	1.06302e-06	0.00144268	0.338935	0.734658	1	1	CAMSAP1
ENSG00000130560	1008.34	-6.99661e-06	0.00144266	-0.580043	0.561885	1	1	UBAC1
ENSG00000130561	16.0011	1.15723e-06	0.00144269	0.563434	0.573139	1	1	SAG
ENSG00000130584	161.225	1.45983e-06	0.00144269	0.732936	0.463598	1	1	ZBTB46
ENSG00000130589	1767.94	4.71236e-06	0.00144269	1.65326	0.0982773	1	1	HELZ2
ENSG00000130590	10.209	1.19867e-06	0.00144269	0.715898	0.474054	1	1	SAMD10
ENSG00000130592	13077.2	1.52428e-06	0.00144268	0.430677	0.666703	1	1	LSP1
ENSG00000130595	315.635	2.41274e-06	0.00144269	1.41487	0.157107	1	1	TNNT3
ENSG00000130598	191.905	-7.86317e-07	0.00144268	-0.260832	0.794222	1	0.650719	TNNI2
ENSG00000130638	725.658	2.47147e-05	0.00144277	-0.371541	0.710235	1	1	ATXN10
ENSG00000130640	3274.43	-1.96554e-06	0.00144267	-0.462015	0.644071	1	1	TUBGCP2
ENSG00000130653	47.1862	2.67545e-06	0.00144269	1.17102	0.241591	1	1	PNPLA7
ENSG00000130684	170.935	-4.85738e-07	0.00144267	-0.108054	0.913953	1	1	ZNF337
ENSG00000130695	868.818	3.12418e-07	0.00144268	0.100973	0.919572	1	0.717954	CEP85
ENSG00000130699	239.397	-8.50194e-07	0.00144268	-0.253296	0.800039	1	0.650719	TAF4
ENSG00000130702	8.08938	2.30335e-06	0.00144269	1.55301	0.120422	1	1.2402	LAMA5
ENSG00000130703	1641.37	1.92888e-06	0.00144267	0.48985	0.62424	1	1.63143	OSBPL2
ENSG00000130706	754.814	1.22416e-06	0.00144267	0.28184	0.778066	1	0.650719	ADRM1
ENSG00000130713	234.298	-1.49295e-06	0.00144267	-0.325047	0.745145	1	0.650719	EXOSC2
ENSG00000130714	252.56	-8.24759e-07	0.00144268	-0.221334	0.824833	1	1	POMT1
ENSG00000130717	504.676	-4.44302e-06	0.00144267	-1.00652	0.314167	1	0.650719	UCK1
ENSG00000130723	5356	2.77219e-06	0.00144267	0.656598	0.511439	1	1	PRRC2B
ENSG00000130724	685.962	6.8355e-07	0.00144267	0.172896	0.862733	1	1	CHMP2A
ENSG00000130725	616.239	1.1728e-06	0.00144266	0.237949	0.811921	1	1	UBE2M
ENSG00000130726	1610.68	5.60188e-06	0.00144267	1.16276	0.244929	1	1	TRIM28
ENSG00000130731	168.991	-2.5457e-06	0.00144268	-0.725415	0.468197	1	1	METTL26
ENSG00000130733	188.339	2.71924e-06	0.00144267	0.606775	0.544	1	0.717954	YIPF2
ENSG00000130734	474.699	2.58296e-06	0.00144268	0.685125	0.493265	1	0.717954	ATG4D
ENSG00000130741	7326.64	-3.75257e-06	0.00144266	-0.765585	0.443924	1	1	EIF2S3
ENSG00000130748	26.7502	2.09191e-07	0.00144268	0.0732835	0.941581	1	1.04501	TMEM160
ENSG00000130749	616.956	-4.96359e-07	0.00144268	-0.433278	0.664813	1	1	ZC3H4
ENSG00000130755	1954.27	1.27686e-06	0.00144267	-0.114108	0.909152	1	1.63143	GMFG
ENSG00000130758	133.147	-2.27727e-06	0.00144268	-0.603506	0.546172	1	0.650719	MAP3K10
ENSG00000130764	571.045	2.80005e-06	0.00144265	0.490575	0.623727	1	1	LRRC47
ENSG00000130766	1268.65	-2.59801e-06	0.00144268	-0.803483	0.421696	1	1	SESN2
ENSG00000130768	17.1752	-1.31084e-06	0.00144269	0.961292	0.336406	1	1.04501	SMPDL3B
ENSG00000130770	210.824	-3.65422e-06	0.00144267	-0.869591	0.384524	1	1	ATP5IF1
ENSG00000130772	84.1598	1.60199e-06	0.00144269	0.585084	0.558491	1	1.2402	MED18
ENSG00000130775	12592.1	1.94826e-05	0.00144273	0.899492	0.368391	1	1.19571	THEMIS2
ENSG00000130779	4294.17	-1.34655e-06	0.00144266	-0.252075	0.800983	1	1.63143	CLIP1
ENSG00000130783	14.4185	2.34147e-06	0.00144269	0.948177	0.343039	1	1	CCDC62
ENSG00000130787	41.2437	2.95358e-06	0.00144269	1.43568	0.151093	1	1.04501	HIP1R
ENSG00000130803	1563.39	9.47768e-07	0.00144267	0.231638	0.816819	1	1	ZNF317
ENSG00000130810	17.3654	1.18967e-06	0.00144269	0.458549	0.646558	1	1	PPAN
ENSG00000130811	2280.46	3.8268e-07	0.00144267	0.0818332	0.934779	1	1	EIF3G
ENSG00000130812	7.92299	1.08586e-06	0.00144269	0.845614	0.397768	1	1	ANGPTL6
ENSG00000130813	760.204	3.80205e-06	0.00144267	0.883485	0.376974	1	1	SHFL
ENSG00000130816	1045.79	-1.56354e-06	0.00144268	-0.414156	0.67876	1	1	DNMT1
ENSG00000130818	199.102	1.51953e-06	0.00144268	0.462835	0.643482	1	1	ZNF426
ENSG00000130821	91.2044	1.90209e-07	0.00144269	0.139303	0.88921	1	1	SLC6A8
ENSG00000130822	7.35689	1.61836e-06	0.00144269	1.35498	0.175423	1	1.04501	PNCK
ENSG00000130826	534.895	1.59076e-06	0.00144267	0.339593	0.734163	1	0.650719	DKC1
ENSG00000130827	112.887	-6.38505e-06	0.00144269	-2.24566	0.0247257	1	0.717954	PLXNA3
ENSG00000130830	3788.38	-5.45258e-06	0.00144268	-1.64046	0.100909	1	1	MPP1
ENSG00000130856	617.282	9.06359e-07	0.00144266	0.171738	0.863644	1	1	ZNF236
ENSG00000130876	4.89935	-1.06929e-06	0.00144269	-1.79708	0.0723224	1	1	SLC7A10
ENSG00000130881	175.613	1.10689e-06	0.00144269	0.492517	0.622354	1	1	LRP3
ENSG00000130921	30.3525	3.13917e-06	0.00144268	1.02561	0.305078	1	1	C12orf65
ENSG00000130935	411.505	1.54966e-05	0.00144272	-0.472966	0.636238	1	1	NOL11
ENSG00000130939	1099.31	2.10517e-06	0.00144265	0.349824	0.726471	1	0.717954	UBE4B
ENSG00000130940	116.997	1.99719e-05	0.00144274	1.25185	0.210623	1	0.650719	CASZ1
ENSG00000130956	27.8728	4.97261e-06	0.00144269	0.539579	0.589487	1	1	HABP4
ENSG00000130957	8.82623	3.62035e-07	0.00144269	0.249783	0.802755	1	1	FBP2
ENSG00000130958	74.4244	-3.75782e-06	0.00144268	-1.02055	0.307465	1	1.04501	SLC35D2
ENSG00000130962	9.62956	6.9052e-07	0.00144269	0.476855	0.633466	1	1.2402	PRRG1
ENSG00000130985	2500.17	1.10882e-07	0.00144265	-0.17724	0.85932	1	1.63143	UBA1
ENSG00000130997	15.1819	2.33318e-06	0.00144269	1.03277	0.301711	1	1	POLN
ENSG00000131013	940.111	-5.5033e-06	0.00144267	-1.10767	0.268004	1	1	PPIL4
ENSG00000131015	16.2455	-6.86246e-06	0.0014427	-1.56325	0.117995	1	1	ULBP2
ENSG00000131016	22.1885	-1.66078e-06	0.00144269	-1.39213	0.163884	1	1	AKAP12
ENSG00000131018	2152.35	4.09675e-07	0.00144268	0.140183	0.888515	1	1	SYNE1
ENSG00000131023	1077.48	2.25658e-06	0.00144268	0.647879	0.517063	1	0.717954	LATS1
ENSG00000131037	12.7059	-1.04005e-06	0.00144269	-0.612997	0.539878	1	1	EPS8L1
ENSG00000131042	5300.4	3.7739e-07	0.00144267	0.0785045	0.937427	1	1.19571	LILRB2
ENSG00000131043	546.23	-7.91785e-07	0.00144266	-0.112163	0.910694	1	1	AAR2
ENSG00000131051	16457.6	-1.0634e-05	0.00144267	-1.93233	0.053319	1	1	RBM39
ENSG00000131061	67.9581	2.28337e-06	0.00144268	0.720373	0.471295	1	1.04501	ZNF341
ENSG00000131067	136.022	-7.97549e-07	0.00144268	-0.237684	0.812126	1	0.650719	GGT7
ENSG00000131069	692.929	1.0109e-06	0.00144266	0.20191	0.839987	1	0.650719	ACSS2
ENSG00000131089	112.101	-4.75677e-07	0.00144268	-0.136919	0.891095	1	0.650719	ARHGEF9
ENSG00000131100	814.621	7.21881e-06	0.00144266	1.32252	0.185996	1	1	ATP6V1E1
ENSG00000131115	155.963	1.80613e-06	0.00144269	0.858659	0.390529	1	1	ZNF227
ENSG00000131116	83.5669	-4.12408e-07	0.00144268	-0.0786589	0.937304	1	1.2402	ZNF428
ENSG00000131127	153.846	2.22754e-06	0.00144269	0.930394	0.352167	1	1	ZNF141
ENSG00000131143	4526.79	2.64701e-06	0.00144265	0.438819	0.660792	1	1	COX4I1
ENSG00000131148	306.987	-2.13438e-06	0.00144266	-0.417702	0.676165	1	0.717954	EMC8
ENSG00000131149	1830.18	4.92608e-06	0.00144267	1.16442	0.244254	1	1	GSE1
ENSG00000131165	873.62	1.92441e-06	0.00144266	0.628509	0.52967	1	0.717954	CHMP1A
ENSG00000131171	4373.98	-3.40739e-06	0.00144267	-0.821842	0.411167	1	1	SH3BGRL
ENSG00000131174	717.185	-2.71268e-06	0.00144267	-0.599729	0.548687	1	1	COX7B
ENSG00000131187	38.5274	1.84119e-06	0.00144269	0.803471	0.421702	1	1	F12
ENSG00000131188	117.779	1.61269e-06	0.00144269	0.623109	0.533213	1	1	PRR7
ENSG00000131196	563.675	2.87642e-06	0.00144267	0.688907	0.490882	1	0.650719	NFATC1
ENSG00000131236	7319.52	-1.12335e-06	0.00144267	-0.289551	0.77216	1	1	CAP1
ENSG00000131238	6314.32	3.15889e-06	0.00144267	0.757414	0.448802	1	1.19571	PPT1
ENSG00000131242	2018.25	4.90773e-06	0.00144269	1.56128	0.118457	1	1.63143	RAB11FIP4
ENSG00000131263	4666.92	-2.59617e-06	0.00144267	-0.58568	0.55809	1	1.19571	RLIM
ENSG00000131269	628.7	-6.06727e-08	0.00144268	-0.0997839	0.920516	1	0.717954	ABCB7
ENSG00000131323	1354.72	5.08607e-06	0.00144266	0.94838	0.342936	1	0.717954	TRAF3
ENSG00000131351	242.592	3.64234e-07	0.00144267	0.0913001	0.927254	1	1	HAUS8
ENSG00000131355	289.092	2.76386e-06	0.00144269	1.61194	0.106975	1	0.717954	ADGRE3
ENSG00000131368	456.23	-1.39908e-07	0.00144265	-0.0279886	0.977671	1	1	MRPS25
ENSG00000131370	1961.57	-4.33288e-06	0.00144269	-1.62182	0.104843	1	1	SH3BP5
ENSG00000131373	282.374	2.62538e-06	0.00144267	0.567556	0.570337	1	1	HACL1
ENSG00000131374	2045.81	-4.98167e-06	0.00144267	-1.12666	0.259887	1	1.63143	TBC1D5
ENSG00000131375	1289.93	-9.30021e-07	0.00144268	-0.25006	0.802541	1	1	CAPN7
ENSG00000131378	768.721	-5.40746e-06	0.00144267	-0.995294	0.319593	1	1	RFTN1
ENSG00000131379	13.6697	4.02582e-07	0.00144269	0.258574	0.795964	1	1	C3orf20
ENSG00000131381	1263.82	-1.26467e-07	0.00144266	-0.026839	0.978588	1	1	RBSN
ENSG00000131389	6799.35	4.26195e-06	0.00144266	0.854304	0.392937	1	1	SLC6A6
ENSG00000131398	374.534	1.17373e-06	0.00144268	0.40603	0.68472	1	1	KCNC3
ENSG00000131401	980.752	-2.82559e-07	0.00144269	-0.28194	0.77799	1	0.650719	NAPSB
ENSG00000131408	2438.29	4.71647e-06	0.00144268	0.193777	0.846351	1	0.717954	NR1H2
ENSG00000131437	21.2802	-1.09264e-06	0.00144269	-0.584942	0.558587	1	1.04501	KIF3A
ENSG00000131446	8339.58	-5.39186e-06	0.00144266	-1.01458	0.310305	1	1.63143	MGAT1
ENSG00000131462	61.8109	2.80926e-07	0.00144268	0.0776698	0.938091	1	1	TUBG1
ENSG00000131467	1102.66	8.73998e-07	0.00144264	0.135997	0.891823	1	1	PSME3
ENSG00000131469	4353.78	-1.81639e-06	0.00144267	-0.401396	0.688129	1	1	RPL27
ENSG00000131470	12.3514	2.01769e-07	0.00144269	0.0942847	0.924883	1	1.04501	PSMC3IP
ENSG00000131471	13.959	-1.21085e-06	0.00144269	-0.700052	0.483895	1	1	AOC3
ENSG00000131473	1842.77	-2.00089e-06	0.00144266	-0.404596	0.685774	1	1.63143	ACLY
ENSG00000131475	278.653	2.52697e-06	0.00144266	0.496264	0.619708	1	1	VPS25
ENSG00000131480	46.7208	2.19844e-06	0.00144269	1.01737	0.308975	1	1.04501	AOC2
ENSG00000131495	341.949	-2.36468e-07	0.00144266	-0.0501116	0.960033	1	0.650719	NDUFA2
ENSG00000131503	327.679	-4.32922e-06	0.00144267	-1.03835	0.299105	1	1	ANKHD1
ENSG00000131504	7995.7	-5.70666e-06	0.00144265	-0.923217	0.355894	1	1	DIAPH1
ENSG00000131507	1487.47	-8.75021e-06	0.00144267	-1.75083	0.079976	1	1	NDFIP1
ENSG00000131508	1074.44	-1.36671e-06	0.00144267	-0.313776	0.753691	1	1	UBE2D2
ENSG00000131558	1278.98	-5.31969e-06	0.00144266	-0.967461	0.333313	1	1	EXOC4
ENSG00000131584	929.255	7.19599e-07	0.00144268	0.192271	0.84753	1	0.650719	ACAP3
ENSG00000131591	96.8604	-2.98386e-07	0.00144268	-0.105169	0.916242	1	1.2402	C1orf159
ENSG00000131626	1581.06	2.17933e-06	0.00144267	0.518283	0.604261	1	1	PPFIA1
ENSG00000131652	245.933	-2.10642e-06	0.00144267	-0.517564	0.604763	1	0.650719	THOC6
ENSG00000131653	1163.06	9.59499e-07	0.00144265	0.15958	0.873212	1	0.717954	TRAF7
ENSG00000131669	7182.47	2.93548e-06	0.00144268	0.885575	0.375846	1	1.19571	NINJ1
ENSG00000131697	256.288	-3.20722e-06	0.00144265	-0.573242	0.566481	1	1	NPHP4
ENSG00000131724	3172.33	-1.43832e-06	0.00144267	-0.309535	0.756915	1	1	IL13RA1
ENSG00000131725	459.228	2.57817e-06	0.00144266	0.507614	0.611724	1	0.717954	WDR44
ENSG00000131732	181.439	1.70816e-06	0.00144267	0.37975	0.704131	1	0.717954	ZCCHC9
ENSG00000131746	6.5296	4.72668e-07	0.00144269	0.344377	0.730563	1	1	TNS4
ENSG00000131747	41.4053	-1.73373e-06	0.00144268	-0.534232	0.593181	1	1.04501	TOP2A
ENSG00000131748	1198.22	1.33963e-06	0.00144267	0.336976	0.736135	1	1	STARD3
ENSG00000131759	6425.53	-8.5464e-07	0.00144268	-0.287644	0.773619	1	1	RARA
ENSG00000131773	11.2093	-8.28469e-07	0.00144269	-0.699984	0.483937	1	1.04501	KHDRBS3
ENSG00000131778	661.237	-1.55242e-06	0.00144266	-0.317352	0.750977	1	1	CHD1L
ENSG00000131779	109.084	2.22892e-06	0.00144268	0.598135	0.54975	1	1	PEX11B
ENSG00000131781	243.183	-1.1232e-06	0.00144268	-0.391839	0.695177	1	1	FMO5
ENSG00000131788	346.667	-4.59038e-06	0.00144265	-0.680202	0.496377	1	0.650719	PIAS3
ENSG00000131791	343.839	-7.7016e-08	0.00144268	-0.0248042	0.980211	1	0.717954	PRKAB2
ENSG00000131797	18.3498	1.2094e-06	0.00144269	0.796479	0.425754	1	1	CLUHP3
ENSG00000131828	493.163	-2.49932e-06	0.00144267	-0.599421	0.548892	1	0.650719	PDHA1
ENSG00000131844	257.175	-2.98712e-06	0.00144268	-0.825069	0.409332	1	1	MCCC2
ENSG00000131845	148.226	2.15845e-06	0.00144269	0.784611	0.432681	1	1	ZNF304
ENSG00000131848	30.3479	3.57188e-06	0.00144269	1.36871	0.171091	1	1	ZSCAN5A
ENSG00000131849	8.53397	1.74336e-06	0.00144269	0.988724	0.322798	1	1	ZNF132
ENSG00000131871	659.865	-8.00074e-06	0.00144265	-1.09655	0.272837	1	1	SELENOS
ENSG00000131873	3957.14	-1.56707e-06	0.00144268	-0.452169	0.651147	1	1	CHSY1
ENSG00000131876	1115.29	-7.67452e-06	0.00144267	-1.63911	0.101191	1	1	SNRPA1
ENSG00000131899	215.042	3.10066e-06	0.00144268	0.820259	0.412068	1	1	LLGL1
ENSG00000131931	79.0392	2.31948e-06	0.00144268	0.724835	0.468553	1	1	THAP1
ENSG00000131943	94.0874	1.60497e-05	0.00144272	0.676995	0.498409	1	1	C19orf12
ENSG00000131944	17.1079	2.14634e-07	0.00144269	0.0851813	0.932117	1	1	FAAP24
ENSG00000131966	520.097	-5.71373e-06	0.00144266	-1.033	0.301602	1	1	ACTR10
ENSG00000131979	819.73	-1.53966e-08	0.00144268	-0.0084892	0.993227	1	1	GCH1
ENSG00000131981	3730.11	-2.82994e-06	0.00144267	-0.724765	0.468596	1	1	LGALS3
ENSG00000132002	2257.56	2.24128e-06	0.00144269	1.02095	0.307279	1	1	DNAJB1
ENSG00000132003	90.1005	3.42186e-06	0.00144269	1.26369	0.20634	1	1	ZSWIM4
ENSG00000132004	25.9346	-1.46362e-06	0.00144269	-0.410754	0.681253	1	1	FBXW9
ENSG00000132005	248.522	1.86209e-06	0.00144268	0.536817	0.591394	1	0.717954	RFX1
ENSG00000132010	7.26687	3.70807e-07	0.00144269	0.242281	0.808562	1	1	ZNF20
ENSG00000132017	911.542	8.37319e-07	0.00144268	0.250744	0.802012	1	1	DCAF15
ENSG00000132024	395.226	9.68374e-07	0.00144267	0.247716	0.804354	1	1	CC2D1A
ENSG00000132109	257.704	6.06804e-06	0.00144269	1.96075	0.0499083	1	1	TRIM21
ENSG00000132122	301.463	-6.73671e-06	0.00144268	-1.60964	0.107476	1	1	SPATA6
ENSG00000132128	704.457	7.61938e-08	0.00144264	0.0105299	0.991599	1	1	LRRC41
ENSG00000132141	61.0533	-7.92684e-07	0.00144267	-0.204441	0.838009	1	1	CCT6B
ENSG00000132153	718.503	4.46733e-06	0.00144265	0.744749	0.456424	1	0.717954	DHX30
ENSG00000132155	5313.02	-1.5387e-08	0.00144267	-0.00890066	0.992898	1	1	RAF1
ENSG00000132170	152.201	-2.03954e-06	0.00144269	-0.865025	0.387025	1	0.650719	PPARG
ENSG00000132182	1669.14	1.89794e-06	0.00144267	0.423455	0.671964	1	1	NUP210
ENSG00000132196	42.7234	4.66438e-06	0.00144268	-0.285592	0.775191	1	1.04501	HSD17B7
ENSG00000132199	96.9036	7.6407e-06	0.00144269	1.45271	0.146304	1	1	ENOSF1
ENSG00000132205	8457.1	-3.78228e-06	0.00144266	-0.684542	0.493633	1	1.63143	EMILIN2
ENSG00000132254	289.645	2.61857e-06	0.00144265	0.472597	0.636501	1	1	ARFIP2
ENSG00000132256	142.311	4.4006e-06	0.00144268	1.37614	0.168778	1	0.650719	TRIM5
ENSG00000132274	3776.32	2.32432e-06	0.00144268	0.686305	0.492521	1	1	TRIM22
ENSG00000132275	589.242	-5.10088e-07	0.00144267	-0.115653	0.907928	1	0.717954	RRP8
ENSG00000132286	464.462	-3.14322e-06	0.00144265	-0.55613	0.578122	1	0.650719	TIMM10B
ENSG00000132294	2184.34	-2.12458e-06	0.00144268	-0.631692	0.527588	1	1	EFR3A
ENSG00000132300	879.264	-3.41693e-06	0.00144266	-0.681042	0.495845	1	1	PTCD3
ENSG00000132305	768.487	9.53566e-07	0.00144266	0.178069	0.858669	1	1	IMMT
ENSG00000132313	80.092	2.33066e-06	0.00144268	0.798771	0.424423	1	1.04501	MRPL35
ENSG00000132323	746.408	-1.07165e-06	0.00144267	-0.251275	0.801602	1	1	ILKAP
ENSG00000132326	1600.68	-1.95539e-06	0.00144268	-0.525018	0.599571	1	1	PER2
ENSG00000132330	12.2881	1.54659e-06	0.00144269	0.795572	0.426281	1	1	SCLY
ENSG00000132334	17721.1	-8.95823e-07	0.00144267	-0.210921	0.832949	1	1	PTPRE
ENSG00000132341	1187.6	-1.67774e-06	0.00144265	-0.307563	0.758415	1	0.717954	RAN
ENSG00000132356	1245.89	-6.51171e-07	0.00144267	-0.144827	0.884847	1	1	PRKAA1
ENSG00000132357	314.45	3.52427e-06	0.00144269	1.24535	0.213002	1	0.717954	CARD6
ENSG00000132359	2895.08	2.37557e-06	0.00144268	0.648028	0.516967	1	1.63143	RAP1GAP2
ENSG00000132361	425.512	3.23711e-06	0.00144267	0.726022	0.467825	1	0.717954	CLUH
ENSG00000132376	1215.47	1.75892e-07	0.00144268	0.0499344	0.960175	1	1	INPP5K
ENSG00000132382	279.872	3.2137e-06	0.00144267	0.699344	0.484337	1	1	MYBBP1A
ENSG00000132383	354.032	-1.28424e-06	0.00144268	-0.3579	0.720418	1	1	RPA1
ENSG00000132386	67.4344	1.52235e-06	0.00144269	0.658474	0.510233	1	1	SERPINF1
ENSG00000132388	1463.81	2.24771e-06	0.00144267	0.488343	0.625307	1	1	UBE2G1
ENSG00000132394	167.144	-5.04449e-06	0.00144267	-1.09461	0.273686	1	0.717954	EEFSEC
ENSG00000132405	1530.88	3.08044e-06	0.00144268	0.807027	0.419651	1	0.717954	TBC1D14
ENSG00000132406	86.2055	-1.00735e-06	0.00144268	-0.299831	0.764306	1	1.04501	TMEM128
ENSG00000132423	6.31393	9.11694e-07	0.00144269	0.53376	0.593508	1	1.04501	COQ3
ENSG00000132424	4662.24	-8.4443e-06	0.00144266	-1.515	0.129772	1	1	PNISR
ENSG00000132432	270.547	-2.09406e-06	0.00144267	-0.497312	0.618969	1	1	SEC61G
ENSG00000132434	339.902	1.57276e-06	0.00144268	0.501782	0.615821	1	1	LANCL2
ENSG00000132436	20.8599	3.09823e-06	0.00144269	1.21189	0.225553	1	1.04501	FIGNL1
ENSG00000132463	1018.36	-2.88853e-06	0.00144267	-0.630407	0.528428	1	0.717954	GRSF1
ENSG00000132466	1361.97	7.03972e-06	0.00144268	1.58447	0.113088	1	1	ANKRD17
ENSG00000132467	261.868	1.55477e-06	0.00144266	0.297225	0.766295	1	1	UTP3
ENSG00000132470	12.2207	1.21589e-06	0.00144269	0.714705	0.474792	1	1	ITGB4
ENSG00000132471	942.104	1.20113e-06	0.00144266	0.230797	0.817472	1	1	WBP2
ENSG00000132475	32361.4	6.8568e-07	0.00144268	0.242778	0.808177	1	1	H3-3B
ENSG00000132478	223.402	7.93172e-06	0.00144267	1.47756	0.139527	1	0.717954	UNK
ENSG00000132485	928.801	-5.81646e-06	0.00144268	-1.3771	0.168482	1	0.650719	ZRANB2
ENSG00000132507	2963.96	1.40458e-06	0.00144267	0.329551	0.741739	1	1	EIF5A
ENSG00000132510	7025.7	9.21187e-07	0.00144269	0.397357	0.691104	1	1	KDM6B
ENSG00000132514	600.976	-3.20427e-06	0.00144268	-0.941606	0.346394	1	1	CLEC10A
ENSG00000132522	29.0653	-1.25168e-06	0.00144269	-0.487227	0.626098	1	1	GPS2
ENSG00000132530	936.255	4.34715e-06	0.00144269	1.74755	0.0805415	1	0.650719	XAF1
ENSG00000132535	694.78	-8.9952e-06	0.00144266	-1.50192	0.133119	1	0.717954	DLG4
ENSG00000132541	18.5182	-8.84748e-07	0.00144269	-0.516429	0.605555	1	1.04501	RIDA
ENSG00000132549	2785.32	-2.57445e-06	0.00144267	-0.559464	0.575845	1	1	VPS13B
ENSG00000132570	126.458	9.77215e-07	0.00144268	0.294881	0.768085	1	1	PCBD2
ENSG00000132581	557.066	5.20716e-06	0.00144267	1.1129	0.26575	1	1	SDF2
ENSG00000132589	1992.51	-1.3934e-07	0.00144266	-0.0301177	0.975973	1	1.63143	FLOT2
ENSG00000132591	144.455	-1.77332e-06	0.00144266	-0.379265	0.704491	1	1	ERAL1
ENSG00000132600	153.163	3.04694e-06	0.00144268	0.952935	0.340623	1	0.717954	PRMT7
ENSG00000132603	141.328	1.71427e-06	0.00144267	0.422251	0.672842	1	1	NIP7
ENSG00000132604	244.659	3.22017e-07	0.00144265	0.0560586	0.955295	1	0.717954	TERF2
ENSG00000132612	430.93	1.76721e-06	0.00144265	0.309317	0.757081	1	1	VPS4A
ENSG00000132613	107.775	8.63986e-07	0.00144268	0.253189	0.800122	1	0.650719	MTSS2
ENSG00000132635	353.536	-1.17166e-06	0.00144267	-0.309576	0.756884	1	0.650719	PCED1A
ENSG00000132640	303.753	-2.40544e-06	0.00144267	-0.54902	0.582992	1	1	BTBD3
ENSG00000132646	43.1344	7.06355e-07	0.00144269	0.353619	0.723624	1	1.2402	PCNA
ENSG00000132661	1271.6	-5.17515e-06	0.00144269	-1.92507	0.0542208	1	1	NXT1
ENSG00000132664	202.699	-1.83096e-06	0.00144268	-0.508067	0.611406	1	1	POLR3F
ENSG00000132669	1102.3	-1.58588e-05	0.00144271	1.52648	0.12689	1	0.717954	RIN2
ENSG00000132670	989.347	-4.57844e-06	0.00144266	-0.819547	0.412475	1	0.650719	PTPRA
ENSG00000132676	1105.39	-2.29032e-06	0.00144264	-0.347502	0.728215	1	1	DAP3
ENSG00000132680	654.605	-4.31621e-06	0.00144268	-1.19489	0.232132	1	0.650719	KHDC4
ENSG00000132681	48.2312	2.0822e-07	0.00144269	0.427601	0.668942	1	1	ATP1A4
ENSG00000132694	2475.86	-1.31033e-06	0.00144265	-0.226661	0.820688	1	1	ARHGEF11
ENSG00000132704	11.1335	-1.24857e-07	0.00144269	-0.125863	0.899841	1	1	FCRL2
ENSG00000132716	877.134	4.35311e-06	0.00144266	0.782161	0.43412	1	1	DCAF8
ENSG00000132718	411.693	1.86602e-07	0.00144267	0.0395657	0.968439	1	0.650719	SYT11
ENSG00000132740	488.901	2.66532e-06	0.00144266	0.537559	0.590882	1	0.650719	IGHMBP2
ENSG00000132749	27.1283	-2.67741e-06	0.00144269	-1.18449	0.23622	1	1.04501	TESMIN
ENSG00000132763	6.74571	8.55047e-07	0.00144269	0.583876	0.559303	1	1	MMACHC
ENSG00000132768	77.8313	1.12828e-06	0.00144268	0.387621	0.698296	1	1	DPH2
ENSG00000132773	349.764	-1.62668e-06	0.00144267	-0.380715	0.703414	1	1	TOE1
ENSG00000132780	511.506	1.02878e-06	0.00144268	0.297574	0.766028	1	1	NASP
ENSG00000132781	172.482	7.40519e-06	0.00144268	1.63288	0.102494	1	1	MUTYH
ENSG00000132792	1509.87	-1.03796e-05	0.00144269	-2.78691	0.00532138	1	1	CTNNBL1
ENSG00000132801	8.2482	-2.27761e-06	0.00144269	0.170941	0.86427	1	1	ZSWIM3
ENSG00000132819	1716.08	1.36175e-06	0.00144268	0.312924	0.754338	1	0.717954	RBM38
ENSG00000132823	1540.65	-2.38448e-06	0.00144268	-0.719542	0.471807	1	1	OSER1
ENSG00000132824	1988.81	-7.48334e-07	0.00144266	-0.141551	0.887434	1	1	SERINC3
ENSG00000132825	254.533	3.76712e-06	0.00144268	1.06232	0.28809	1	0.650719	PPP1R3D
ENSG00000132842	2495.5	-1.7823e-06	0.00144266	-0.347112	0.728507	1	1	AP3B1
ENSG00000132846	61.6609	-2.3527e-05	0.00144277	-0.474695	0.635005	1	1	ZBED3
ENSG00000132849	13.4864	-4.19893e-07	0.00144269	-0.330112	0.741316	1	1.2402	PATJ
ENSG00000132879	96.4322	-9.54564e-07	0.00144267	-0.246201	0.805527	1	1	FBXO44
ENSG00000132881	78.2168	1.22353e-06	0.00144269	0.467302	0.640284	1	1.2402	CPLANE2
ENSG00000132912	3950.72	-5.36816e-06	0.00144267	-1.25611	0.209077	1	1	DCTN4
ENSG00000132950	410.801	-7.98243e-06	0.00144267	-1.78175	0.0747896	1	0.650719	ZMYM5
ENSG00000132952	2864.78	-4.78901e-06	0.00144268	-1.31013	0.190151	1	1	USPL1
ENSG00000132953	1214.16	-9.89459e-07	0.00144268	-0.281694	0.778178	1	0.717954	XPO4
ENSG00000132963	602.668	-1.70333e-07	0.00144265	-0.0328984	0.973756	1	0.650719	POMP
ENSG00000132964	135.47	-1.2365e-06	0.00144267	-0.311987	0.755051	1	0.717954	CDK8
ENSG00000132965	949.491	4.12185e-06	0.00144269	1.61906	0.105434	1	0.717954	ALOX5AP
ENSG00000132967	22.2449	5.92925e-07	0.00144269	0.23206	0.816492	1	1	NA
ENSG00000133027	102.376	-3.99151e-07	0.00144268	-0.121184	0.903545	1	1	PEMT
ENSG00000133028	376.451	5.14588e-06	0.00144267	1.10268	0.270165	1	0.650719	SCO1
ENSG00000133030	1328.31	1.02544e-06	0.00144267	0.241209	0.809393	1	1.63143	MPRIP
ENSG00000133048	16.3272	1.62217e-06	0.00144269	1.27794	0.201272	1	1	CHI3L1
ENSG00000133056	56.7093	2.50321e-06	0.00144268	0.864238	0.387457	1	1	PIK3C2B
ENSG00000133059	1374.99	8.55301e-07	0.00144267	0.21833	0.827172	1	1	DSTYK
ENSG00000133063	36.9572	3.12065e-06	0.00144269	1.14776	0.251066	1	1	CHIT1
ENSG00000133065	81.8091	-2.40439e-06	0.00144268	-0.636186	0.524655	1	1.2402	SLC41A1
ENSG00000133069	10.07	-1.45905e-06	0.00144269	-0.871608	0.383422	1	1	TMCC2
ENSG00000133103	119.764	-3.52059e-06	0.00144269	-1.30658	0.191355	1	1	COG6
ENSG00000133104	866.591	-2.69799e-06	0.00144267	-0.585472	0.558231	1	1	SPART
ENSG00000133106	914.1	2.4342e-06	0.00144269	0.972678	0.330714	1	0.650719	EPSTI1
ENSG00000133111	18.665	-2.64692e-06	0.00144269	-1.00341	0.315663	1	1	RFXAP
ENSG00000133112	43825.7	-2.69996e-06	0.00144267	-0.657261	0.511013	1	1	TPT1
ENSG00000133114	244.121	-1.47968e-07	0.00144267	0.0843685	0.932763	1	1	GPALPP1
ENSG00000133116	9.29363	-1.18922e-06	0.00144269	-0.677545	0.49806	1	1.2402	KL
ENSG00000133119	150.311	-1.91496e-06	0.00144267	-0.485313	0.627455	1	1	RFC3
ENSG00000133121	39.7097	-1.1419e-06	0.00144268	-0.303752	0.761317	1	1	STARD13
ENSG00000133131	7.68444	-1.48572e-06	0.00144269	-0.897929	0.369224	1	1	MORC4
ENSG00000133134	7.37038	5.08635e-07	0.00144269	0.32315	0.746582	1	1.2402	BEX2
ENSG00000133142	123.286	-3.74034e-06	0.00144266	-0.557358	0.577283	1	1	TCEAL4
ENSG00000133169	10.5998	4.7433e-07	0.00144269	0.324092	0.745868	1	1.2402	BEX1
ENSG00000133193	745.206	-2.86657e-06	0.00144267	-0.669088	0.503439	1	1	FAM104A
ENSG00000133195	548.767	-1.22398e-06	0.00144267	-0.28083	0.778841	1	1	SLC39A11
ENSG00000133216	210.348	4.38722e-07	0.00144268	0.27798	0.781027	1	1	EPHB2
ENSG00000133226	3609.39	-8.66791e-06	0.00144266	-1.41999	0.155611	1	1.19571	SRRM1
ENSG00000133243	539.712	-4.70383e-07	0.00144268	-0.137802	0.890397	1	0.717954	BTBD2
ENSG00000133246	1874.93	-4.87316e-07	0.00144267	-0.122363	0.902612	1	0.717954	PRAM1
ENSG00000133247	208.628	3.08105e-06	0.00144269	1.39713	0.162375	1	1	KMT5C
ENSG00000133250	135.468	3.45334e-06	0.00144268	1.10832	0.267725	1	0.717954	ZNF414
ENSG00000133256	30.6764	3.27668e-06	0.00144269	1.15021	0.250056	1	1.04501	PDE6B
ENSG00000133265	55.4379	-4.76731e-07	0.00144268	-0.177231	0.859327	1	1	HSPBP1
ENSG00000133275	1805.01	-6.06308e-07	0.00144267	0.235616	0.81373	1	1	CSNK1G2
ENSG00000133302	149.306	1.55931e-06	0.00144268	0.409309	0.682313	1	1	SLF1
ENSG00000133313	1288.97	-1.48144e-06	0.00144268	-0.494611	0.620875	1	1.63143	CNDP2
ENSG00000133315	9.16223	6.98234e-07	0.00144269	0.372498	0.709522	1	1.04501	MACROD1
ENSG00000133316	765.333	4.80016e-07	0.00144268	0.163956	0.869766	1	1	WDR74
ENSG00000133317	122.621	1.91577e-06	0.00144269	0.79991	0.423763	1	1	LGALS12
ENSG00000133318	3578.49	-2.11732e-06	0.00144266	-0.443617	0.65732	1	1.63143	RTN3
ENSG00000133321	251.961	7.7901e-07	0.00144268	0.272302	0.78539	1	1	PLAAT4
ENSG00000133393	305.971	-4.00241e-08	0.00144268	-0.0136215	0.989132	1	1	FOPNL
ENSG00000133398	315.106	3.31642e-07	0.00144265	-0.962627	0.335735	1	0.650719	MED10
ENSG00000133422	243.261	1.43361e-06	0.00144267	0.336563	0.736446	1	0.650719	MORC2
ENSG00000133424	6.29447	1.18365e-06	0.00144269	0.966722	0.333683	1	1.2402	LARGE1
ENSG00000133460	24.6136	-1.34027e-07	0.00144269	-0.0887668	0.929267	1	1.2402	SLC2A11
ENSG00000133466	24.7174	1.87553e-06	0.00144269	0.720478	0.471231	1	1.2402	C1QTNF6
ENSG00000133561	177.638	5.35919e-06	0.00144269	2.17853	0.0293668	1	1	GIMAP6
ENSG00000133574	404.51	3.47136e-06	0.00144268	1.15443	0.248322	1	1	GIMAP4
ENSG00000133597	166.406	-3.71856e-06	0.00144267	-0.856173	0.391902	1	0.650719	ADCK2
ENSG00000133606	6746.41	-2.3798e-06	0.00144266	-0.461272	0.644603	1	1	MKRN1
ENSG00000133612	1731.02	3.36708e-06	0.00144268	0.951808	0.341194	1	1	AGAP3
ENSG00000133619	78.6303	2.88355e-06	0.00144268	0.773473	0.439243	1	1.2402	KRBA1
ENSG00000133624	197.113	5.1256e-06	0.00144269	1.81143	0.0700741	1	1	ZNF767P
ENSG00000133627	34.7362	2.47958e-06	0.00144268	0.846972	0.39701	1	1	ACTR3B
ENSG00000133639	23805.9	-3.03008e-06	0.00144268	-0.848771	0.396009	1	1.63143	BTG1
ENSG00000133641	27.7935	-1.99574e-06	0.00144269	-0.810325	0.417753	1	1	C12orf29
ENSG00000133657	11866.1	-4.22777e-06	0.00144269	-1.51163	0.130629	1	1.19571	ATP13A3
ENSG00000133661	13.5982	1.48296e-07	0.00144269	0.0624949	0.950169	1	1.04501	SFTPD
ENSG00000133678	104.056	-2.11574e-06	0.00144268	-0.719355	0.471922	1	1	TMEM254
ENSG00000133687	262.434	8.55886e-07	0.00144269	1.22955	0.218866	1	1	TMTC1
ENSG00000133703	1780.59	-7.45616e-07	0.00144267	-0.189396	0.849782	1	0.717954	KRAS
ENSG00000133704	465.164	1.30301e-07	0.00144268	0.0384653	0.969317	1	1	IPO8
ENSG00000133706	489.988	-8.14786e-07	0.00144269	-0.386212	0.699339	1	1	LARS1
ENSG00000133731	384.165	-1.25586e-06	0.00144268	-0.338038	0.735334	1	0.650719	IMPA1
ENSG00000133739	38.8901	-1.91461e-06	0.00144268	-0.652045	0.514372	1	1	LRRCC1
ENSG00000133773	1055.6	-8.02955e-06	0.00144267	-1.51665	0.129355	1	1	CCDC59
ENSG00000133789	1862.95	1.2827e-06	0.00144268	0.378567	0.705009	1	0.717954	SWAP70
ENSG00000133794	1496.97	2.00481e-06	0.00144267	0.467924	0.639839	1	1.63143	ARNTL
ENSG00000133805	713.835	8.88551e-06	0.00144268	1.92354	0.054412	1	1	AMPD3
ENSG00000133812	3004.82	-8.22723e-06	0.00144266	-1.40792	0.159156	1	1.19571	SBF2
ENSG00000133816	2430.5	5.87751e-07	0.00144268	0.184117	0.853921	1	0.717954	MICAL2
ENSG00000133818	11.1373	7.39815e-07	0.00144269	0.443191	0.657628	1	1.04501	RRAS2
ENSG00000133835	615.385	5.61326e-07	0.00144269	0.255358	0.798446	1	1	HSD17B4
ENSG00000133858	4411.09	-1.00357e-05	0.00144268	-2.1816	0.0291391	1	1.19571	ZFC3H1
ENSG00000133872	7170.83	-2.80297e-06	0.00144265	-0.464449	0.642326	1	1.19571	SARAF
ENSG00000133874	327.397	-4.5654e-06	0.00144268	-1.37768	0.168303	1	1	RNF122
ENSG00000133884	462.801	1.06821e-07	0.00144267	0.144717	0.884934	1	1	DPF2
ENSG00000133895	127.563	-1.63739e-06	0.00144268	-0.560175	0.57536	1	0.650719	MEN1
ENSG00000133935	29.9745	-1.13464e-06	0.00144269	-0.434443	0.663967	1	1	ERG28
ENSG00000133943	741.94	6.14319e-07	0.00144269	0.245733	0.805889	1	1	DGLUCY
ENSG00000133958	4.53444	4.82089e-08	0.00144269	0.0360349	0.971255	1	1	UNC79
ENSG00000133961	3648.1	4.66701e-06	0.00144267	0.973542	0.330284	1	1.63143	NUMB
ENSG00000133983	29.3603	-3.33177e-06	0.00144269	-1.27519	0.202244	1	1.04501	COX16
ENSG00000133985	62.1488	5.72636e-06	0.00144269	2.6996	0.00694237	1	1.2402	TTC9
ENSG00000133997	405.847	-9.64923e-07	0.00144267	-0.218605	0.826957	1	0.650719	MED6
ENSG00000134001	287.342	1.3792e-06	0.00144268	0.371312	0.710405	1	1	EIF2S1
ENSG00000134013	26.339	-8.058e-07	0.00144269	-0.337908	0.735433	1	1	LOXL2
ENSG00000134014	219.724	1.26391e-06	0.00144268	0.557686	0.577059	1	1	ELP3
ENSG00000134028	17.1975	4.47359e-06	0.00144269	1.39623	0.162647	1	1.2402	ADAMDEC1
ENSG00000134030	535.696	-5.02343e-06	0.00144265	-0.836223	0.403029	1	0.650719	CTIF
ENSG00000134046	3277.24	-1.42789e-06	0.00144266	-0.296737	0.766668	1	1	MBD2
ENSG00000134049	180.176	-1.3923e-06	0.00144268	-0.398915	0.689956	1	0.650719	IER3IP1
ENSG00000134056	120.903	4.46525e-08	0.00144268	0.0098438	0.992146	1	0.717954	MRPS36
ENSG00000134057	21.9565	1.18772e-06	0.00144269	0.467656	0.64003	1	1	CCNB1
ENSG00000134058	248.466	-2.06242e-06	0.00144267	-0.455707	0.648601	1	1	CDK7
ENSG00000134061	133.764	1.0758e-07	0.00144269	-0.0935417	0.925473	1	1	CD180
ENSG00000134070	949.723	1.58426e-06	0.00144269	0.864572	0.387274	1	0.717954	IRAK2
ENSG00000134072	619.591	-4.90662e-06	0.00144267	-1.03179	0.302172	1	0.717954	CAMK1
ENSG00000134077	545.16	-1.11222e-06	0.00144267	-0.249197	0.803209	1	1	THUMPD3
ENSG00000134086	1884.26	2.66264e-06	0.00144266	0.545322	0.585532	1	1.63143	VHL
ENSG00000134107	8560.26	7.56613e-07	0.00144268	0.200453	0.841126	1	1	BHLHE40
ENSG00000134108	2707.43	5.79646e-07	0.00144268	0.152617	0.8787	1	1	ARL8B
ENSG00000134109	3044.53	-3.54785e-06	0.00144263	-0.527906	0.597565	1	1.63143	EDEM1
ENSG00000134146	44.3143	5.40476e-07	0.00144268	0.193678	0.846428	1	1	DPH6
ENSG00000134152	137.536	-7.31454e-08	0.00144268	-0.0633756	0.949467	1	0.717954	KATNBL1
ENSG00000134153	515.465	6.37581e-07	0.00144267	0.1369	0.89111	1	0.717954	EMC7
ENSG00000134184	47.7992	-3.3658e-07	0.0014427	-2.63067	0.00852158	1	1	GSTM1
ENSG00000134186	1467.64	0.000140882	0.00144612	-1.3216	0.1863	1	1	PRPF38B
ENSG00000134198	108.271	-4.82445e-07	0.00144269	-0.222778	0.823708	1	1	TSPAN2
ENSG00000134202	8.7299	-1.84907e-06	0.00144269	-1.34685	0.17803	1	1.2402	GSTM3
ENSG00000134215	1469.81	1.70436e-06	0.00144267	0.362729	0.716807	1	1	VAV3
ENSG00000134222	86.8183	-2.67197e-07	0.00144268	-0.0974331	0.922382	1	1	PSRC1
ENSG00000134242	678.226	-4.5651e-07	0.00144266	-0.0999494	0.920385	1	0.650719	PTPN22
ENSG00000134243	2459.18	2.96938e-07	0.00144268	0.0776935	0.938072	1	1	SORT1
ENSG00000134245	33.7798	-1.87675e-06	0.00144269	-0.723902	0.469126	1	1.2402	WNT2B
ENSG00000134247	90.4684	5.22213e-07	0.00144269	0.252043	0.801008	1	1	PTGFRN
ENSG00000134248	644.821	-7.06642e-06	0.00144267	-1.50234	0.13301	1	0.717954	LAMTOR5
ENSG00000134250	14191.5	3.67305e-06	0.00144268	0.909229	0.363229	1	1.63143	NOTCH2
ENSG00000134253	7.62338	-2.21378e-07	0.00144269	-0.13971	0.888889	1	1.2402	TRIM45
ENSG00000134255	532.956	1.99433e-06	0.00144267	0.442403	0.658198	1	0.650719	CEPT1
ENSG00000134256	653.509	2.97557e-06	0.00144269	1.15438	0.248342	1	1	CD101
ENSG00000134262	290.622	6.85706e-07	0.00144265	-0.254405	0.799183	1	1	AP4B1
ENSG00000134265	1220.43	-4.55051e-06	0.00144267	-1.06774	0.285637	1	1	NAPG
ENSG00000134278	429.74	-3.82301e-07	0.00144269	-0.148034	0.882316	1	0.717954	SPIRE1
ENSG00000134283	786.984	-3.61039e-06	0.00144266	-0.7016	0.482928	1	1	PPHLN1
ENSG00000134285	125.014	9.38216e-07	0.00144268	0.301927	0.762708	1	1	FKBP11
ENSG00000134287	1621.27	1.46056e-06	0.00144266	0.297958	0.765735	1	1	ARF3
ENSG00000134291	29.7408	-1.60874e-05	0.00144273	0.33912	0.734519	1	1	TMEM106C
ENSG00000134294	4362.22	-4.01013e-06	0.00144267	-0.949494	0.342369	1	1	SLC38A2
ENSG00000134297	9.17828	1.02032e-06	0.00144269	0.597161	0.5504	1	1	PLEKHA8P1
ENSG00000134308	2789.85	-1.25312e-06	0.00144268	-0.345713	0.729558	1	1	YWHAQ
ENSG00000134313	2487.04	1.33268e-06	0.00144267	0.322672	0.746944	1	0.717954	KIDINS220
ENSG00000134317	24.8486	4.44769e-08	0.00144269	0.0159582	0.987268	1	1	GRHL1
ENSG00000134318	556.172	1.68576e-06	0.00144268	0.438952	0.660696	1	1	ROCK2
ENSG00000134321	279.594	1.86869e-06	0.00144269	1.73523	0.0826998	1	0.717954	RSAD2
ENSG00000134324	758.852	-4.92764e-06	0.00144268	-1.21091	0.225929	1	0.717954	LPIN1
ENSG00000134326	470.231	3.88483e-06	0.00144269	2.00905	0.0445315	1	1	CMPK2
ENSG00000134330	390.825	-5.99485e-06	0.00144266	-0.996516	0.318999	1	0.717954	IAH1
ENSG00000134333	5046.95	-7.57667e-08	0.00144268	-0.0262359	0.979069	1	1.19571	LDHA
ENSG00000134352	3402.1	-4.40562e-06	0.00144266	-0.904534	0.365712	1	1	IL6ST
ENSG00000134369	176.917	7.92287e-07	0.00144269	0.324438	0.745607	1	1	NAV1
ENSG00000134371	1434.02	-3.38449e-06	0.00144265	-0.601977	0.54719	1	1	CDC73
ENSG00000134375	610.644	-7.49944e-06	0.00144267	-1.45398	0.145952	1	1	TIMM17A
ENSG00000134419	1484.71	-8.21519e-07	0.00144267	-0.188702	0.850327	1	1	RPS15A
ENSG00000134440	1627.97	1.27674e-05	0.00144269	-0.321889	0.747537	1	1	NARS1
ENSG00000134444	1327.89	-6.42641e-06	0.00144265	-0.878858	0.379478	1	1	RELCH
ENSG00000134452	699.741	-1.2352e-06	0.00144268	-0.361353	0.717836	1	1	FBH1
ENSG00000134453	1697.5	-9.11979e-06	0.00144266	-1.41597	0.156784	1	1	RBM17
ENSG00000134461	7.57753	1.97433e-06	0.00144269	0.264662	0.79127	1	1	ANKRD16
ENSG00000134463	153.92	-2.0896e-06	0.00144268	-0.729205	0.465876	1	1	ECHDC3
ENSG00000134470	211.861	6.65492e-06	0.00144267	1.43205	0.15213	1	1	IL15RA
ENSG00000134480	3948.03	-3.43824e-06	0.00144268	-1.13401	0.256791	1	1	CCNH
ENSG00000134490	68.1147	1.87061e-05	0.00144273	0.166886	0.86746	1	1	TMEM241
ENSG00000134504	6.19014	1.1833e-06	0.00144269	0.751867	0.452131	1	1.04501	KCTD1
ENSG00000134508	41.0477	-1.6613e-06	0.00144269	-0.926809	0.354026	1	1.2402	CABLES1
ENSG00000134516	15152.9	-6.36498e-06	0.00144265	-0.998591	0.317993	1	1	DOCK2
ENSG00000134531	1289.8	1.26186e-06	0.00144269	0.494632	0.62086	1	1	EMP1
ENSG00000134539	27.1007	-8.7383e-07	0.00144269	-0.363886	0.715943	1	1	KLRD1
ENSG00000134571	180.41	6.34542e-06	0.00144269	1.88892	0.0589019	1	1	MYBPC3
ENSG00000134574	217.168	2.88595e-07	0.00144268	0.086366	0.931176	1	0.650719	DDB2
ENSG00000134575	199.59	1.94323e-06	0.00144268	0.631025	0.528024	1	0.650719	ACP2
ENSG00000134590	180.373	-3.05429e-07	0.00144268	-0.085172	0.932125	1	1	RTL8C
ENSG00000134594	22.7164	8.40438e-08	0.00144269	0.031889	0.974561	1	1	RAB33A
ENSG00000134597	288.419	-2.45199e-06	0.00144267	-0.548901	0.583073	1	0.650719	RBMX2
ENSG00000134602	949.692	3.79615e-07	0.00144267	0.0826432	0.934135	1	1	STK26
ENSG00000134627	313.341	1.60006e-06	0.00144267	0.371812	0.710033	1	1	PIWIL4
ENSG00000134644	2882.11	-2.83576e-06	0.00144264	-0.453903	0.649899	1	1	PUM1
ENSG00000134684	1368.68	-1.00109e-06	0.00144265	-0.188818	0.850236	1	1.63143	YARS1
ENSG00000134686	3268.53	1.60823e-07	0.00144267	0.0364335	0.970937	1	1	PHC2
ENSG00000134690	9.46978	1.10621e-06	0.00144269	0.522845	0.601082	1	1.2402	CDCA8
ENSG00000134697	1030.1	-5.97419e-06	0.00144265	-0.954838	0.33966	1	1	GNL2
ENSG00000134698	3498.63	-1.95133e-06	0.00144265	-0.338348	0.735101	1	1.63143	AGO4
ENSG00000134717	910.879	-1.17109e-06	0.00144267	-0.259408	0.79532	1	0.650719	BTF3L4
ENSG00000134744	1464.27	1.58325e-06	0.00144269	0.595447	0.551545	1	1	TUT4
ENSG00000134748	894.89	1.35542e-07	0.00144266	-0.6483	0.516791	1	0.650719	PRPF38A
ENSG00000134755	1108.05	-9.89926e-07	0.00144268	-0.287679	0.773593	1	1	DSC2
ENSG00000134758	2903.64	-4.48013e-06	0.00144267	-1.03652	0.299958	1	1	RNF138
ENSG00000134759	1295.57	-6.63938e-06	0.00144268	-1.72136	0.0851859	1	1	ELP2
ENSG00000134769	31.4393	-9.11886e-07	0.00144268	-0.325492	0.744809	1	1	DTNA
ENSG00000134779	325.52	-3.9202e-06	0.00144266	-0.71101	0.477078	1	0.717954	TPGS2
ENSG00000134780	243.307	3.58834e-06	0.00144268	1.1508	0.249817	1	1	DAGLA
ENSG00000134802	721.353	6.35205e-07	0.00144268	0.16495	0.868983	1	1	SLC43A3
ENSG00000134809	58.9721	-7.8583e-07	0.00144268	-0.224338	0.822494	1	1	TIMM10
ENSG00000134815	1569.89	8.88794e-07	0.00144269	0.347506	0.728211	1	1	DHX34
ENSG00000134824	246.564	-3.64324e-06	0.00144269	-0.506504	0.612503	1	0.650719	FADS2
ENSG00000134825	325.914	-3.06216e-06	0.00144266	-0.719988	0.471532	1	0.650719	TMEM258
ENSG00000134830	734.821	1.50577e-06	0.00144268	0.471378	0.637371	1	1	C5AR2
ENSG00000134851	912.66	2.01728e-07	0.00144266	-0.0614651	0.950989	1	1	TMEM165
ENSG00000134852	331.015	7.29994e-07	0.00144268	0.240158	0.810207	1	0.717954	CLOCK
ENSG00000134864	16.7474	8.4645e-07	0.00144269	0.368945	0.712169	1	1	GGACT
ENSG00000134871	7.2026	-9.41493e-07	0.00144269	-0.583763	0.55938	1	1	COL4A2
ENSG00000134882	1254.2	-2.63195e-06	0.00144264	-0.413917	0.678935	1	1.63143	UBAC2
ENSG00000134884	1535.38	-4.12695e-07	0.00144265	-1.09666	0.272792	1	1	ARGLU1
ENSG00000134897	11.4495	9.45194e-08	0.00144269	0.0486931	0.961164	1	1.04501	BIVM
ENSG00000134899	126.437	2.55172e-07	0.00144267	0.0558251	0.955481	1	0.717954	ERCC5
ENSG00000134900	4387.32	-4.13004e-06	0.00144268	-1.06536	0.286715	1	1	TPP2
ENSG00000134905	1216.56	3.32329e-06	0.00144265	0.558132	0.576754	1	0.717954	CARS2
ENSG00000134909	308.56	-1.73527e-06	0.00144268	-0.573614	0.566229	1	0.650719	ARHGAP32
ENSG00000134910	519.147	-5.39522e-06	0.00144267	-1.22252	0.221512	1	0.650719	STT3A
ENSG00000134954	80.5558	3.76455e-06	0.00144269	1.33137	0.183067	1	1.04501	ETS1
ENSG00000134955	675.501	7.58507e-06	0.00144268	1.77878	0.0752755	1	1	SLC37A2
ENSG00000134970	2271.26	-1.01279e-06	0.00144267	-0.261844	0.793441	1	1	TMED7
ENSG00000134982	1218.43	6.30193e-06	0.00144269	1.79206	0.0731233	1	0.717954	APC
ENSG00000134986	148.348	-3.70086e-06	0.00144268	-0.934614	0.349987	1	0.650719	NREP
ENSG00000134987	311.31	-7.8757e-07	0.00144268	-0.246405	0.805369	1	1	WDR36
ENSG00000134996	1066.46	-1.74761e-06	0.00144267	-0.420847	0.673867	1	0.717954	OSTF1
ENSG00000135002	309.939	-2.47961e-07	0.00144268	-0.0742701	0.940795	1	1	RFK
ENSG00000135018	4910.25	1.60477e-06	0.00144267	-1.42823	0.153225	1	1	UBQLN1
ENSG00000135040	348.247	-4.88016e-06	0.00144266	-0.917634	0.35881	1	1	NAA35
ENSG00000135045	7.52299	-1.78981e-07	0.00144269	-0.101455	0.91919	1	1	C9orf40
ENSG00000135046	13562.8	-7.49065e-07	0.00144268	-0.203151	0.839017	1	1.63143	ANXA1
ENSG00000135047	830.134	-1.12167e-06	0.00144269	-0.474082	0.635442	1	0.650719	CTSL
ENSG00000135048	1367.48	-1.82391e-06	0.00144267	-0.415554	0.677737	1	1	CEMIP2
ENSG00000135049	6996.51	-6.60451e-06	0.00144266	-1.18585	0.23568	1	1	AGTPBP1
ENSG00000135052	423.049	1.60055e-07	0.00144268	0.041557	0.966852	1	1	GOLM1
ENSG00000135070	576.394	-3.53503e-06	0.00144267	-0.853864	0.39318	1	1	ISCA1
ENSG00000135074	754.506	9.14517e-06	0.00144269	2.32901	0.0198587	1	1	ADAM19
ENSG00000135077	2225.68	-8.8847e-07	0.00144269	-0.343991	0.730853	1	1.63143	HAVCR2
ENSG00000135083	44.8518	7.62066e-07	0.00144269	1.38403	0.166349	1	1	CCNJL
ENSG00000135090	1831.54	3.69329e-07	0.00144265	0.0621895	0.950412	1	1	TAOK3
ENSG00000135093	566.481	6.15258e-08	0.00144267	0.0128965	0.98971	1	0.650719	USP30
ENSG00000135094	121.292	1.86059e-07	0.00144269	0.151102	0.879895	1	1	SDS
ENSG00000135108	468.938	9.75763e-07	0.00144266	0.202594	0.839452	1	1	FBXO21
ENSG00000135114	1006.37	3.21392e-06	0.00144269	1.66399	0.0961139	1	0.717954	OASL
ENSG00000135119	9.53212	2.24792e-06	0.00144269	1.79834	0.072123	1	1.04501	RNFT2
ENSG00000135124	1743.03	6.31566e-06	0.00144268	1.80775	0.0706459	1	1.63143	P2RX4
ENSG00000135127	5.47985	-6.35226e-07	0.00144269	0.0518176	0.958674	1	1	BICDL1
ENSG00000135148	769.614	1.11942e-05	0.00144269	2.56856	0.0102123	1	0.650719	TRAFD1
ENSG00000135164	1016.24	1.56729e-06	0.00144267	0.392042	0.695027	1	1	DMTF1
ENSG00000135185	264.163	-1.19373e-06	0.00144267	-0.304042	0.761096	1	0.650719	TMEM243
ENSG00000135205	92.5609	9.36811e-07	0.00144268	0.285057	0.7756	1	1.2402	CCDC146
ENSG00000135211	41.8575	-7.44875e-07	0.00144269	-0.283841	0.776532	1	1.2402	TMEM60
ENSG00000135218	5975.84	-6.15787e-07	0.00144269	-0.252165	0.800913	1	1.19571	CD36
ENSG00000135241	3461.95	-8.89504e-06	0.00144269	-1.74325	0.0812892	1	1	PNPLA8
ENSG00000135249	284.038	-2.19015e-06	0.00144267	-0.526073	0.598838	1	1	RINT1
ENSG00000135250	1079.36	-1.27512e-06	0.00144267	-0.320741	0.748407	1	1	SRPK2
ENSG00000135253	14.5252	5.69274e-07	0.00144269	0.283136	0.777073	1	1	KCP
ENSG00000135269	2870.78	-5.15809e-06	0.00144266	-1.00189	0.316397	1	1.63143	TES
ENSG00000135272	666.051	-1.21318e-06	0.00144267	-0.296363	0.766953	1	1	MDFIC
ENSG00000135297	275.198	2.95932e-06	0.00144266	0.586169	0.557762	1	1	MTO1
ENSG00000135298	17.8022	2.34623e-06	0.00144269	1.48846	0.136629	1	1	ADGRB3
ENSG00000135299	113.418	3.21178e-06	0.00144268	1.00203	0.31633	1	1	ANKRD6
ENSG00000135315	107.261	1.98568e-06	0.00144268	0.612203	0.540403	1	1	CEP162
ENSG00000135316	2961.79	-4.56502e-07	0.00144268	-0.131494	0.895384	1	1	SYNCRIP
ENSG00000135317	919.118	-2.79716e-06	0.00144267	-0.621272	0.534421	1	0.717954	SNX14
ENSG00000135334	2057.14	-2.81094e-06	0.00144267	-0.617367	0.536992	1	0.717954	AKIRIN2
ENSG00000135336	140.966	-4.3953e-06	0.00144267	-0.57691	0.564001	1	0.650719	ORC3
ENSG00000135338	8.27954	1.28675e-06	0.00144269	0.836513	0.402866	1	1	LCA5
ENSG00000135341	759.7	8.02695e-07	0.00144267	0.180707	0.856598	1	1	MAP3K7
ENSG00000135362	88.6888	9.84355e-07	0.00144268	0.330013	0.74139	1	1.2402	PRR5L
ENSG00000135363	1540.14	1.97648e-06	0.00144268	0.563984	0.572765	1	1	LMO2
ENSG00000135365	1886.95	3.81983e-06	0.00144264	0.587687	0.556742	1	1.63143	PHF21A
ENSG00000135372	335.529	1.86157e-06	0.00144264	0.404268	0.686015	1	1	NAT10
ENSG00000135378	389.056	-1.86944e-07	0.00144268	-0.0560749	0.955282	1	0.650719	PRRG4
ENSG00000135387	3810.05	-5.29313e-06	0.00144266	-1.05575	0.291085	1	1	CAPRIN1
ENSG00000135390	2042.88	-2.45944e-06	0.00144263	-0.350843	0.725706	1	1	ATP5MC2
ENSG00000135392	403.615	3.32862e-06	0.00144267	0.689396	0.490574	1	1	DNAJC14
ENSG00000135404	4363.54	2.67526e-07	0.00144266	0.0540263	0.956914	1	1	CD63
ENSG00000135407	33.0974	3.01277e-06	0.00144269	1.11696	0.264014	1	1	AVIL
ENSG00000135424	43.2913	-4.94175e-08	0.00144269	-0.0233805	0.981347	1	1.2402	ITGA7
ENSG00000135426	16.2904	-1.09133e-06	0.00144269	-0.461111	0.644719	1	1	TESPA1
ENSG00000135436	6.47302	8.67335e-07	0.00144269	0.621689	0.534146	1	1	FAM186B
ENSG00000135437	20.5364	-1.018e-06	0.00144269	-0.446003	0.655595	1	1	RDH5
ENSG00000135439	117.479	6.36899e-06	0.00144269	2.09389	0.0362698	1	1	AGAP2
ENSG00000135441	159.763	2.16665e-06	0.00144267	0.480421	0.630928	1	1	BLOC1S1
ENSG00000135446	126.721	-8.02601e-06	0.00144268	-0.302139	0.762546	1	1	CDK4
ENSG00000135452	140.349	-5.1478e-06	0.00144268	-1.54314	0.122796	1	0.717954	TSPAN31
ENSG00000135457	246.421	2.51619e-06	0.00144268	0.799172	0.42419	1	1	TFCP2
ENSG00000135469	34.8612	1.09658e-06	0.00144268	0.342416	0.732038	1	1	COQ10A
ENSG00000135473	723.522	-4.47964e-06	0.00144267	-0.983949	0.325141	1	0.650719	PAN2
ENSG00000135476	58.7286	4.15183e-06	0.00144269	1.71531	0.0862878	1	1	ESPL1
ENSG00000135480	8.35654	1.34584e-06	0.00144269	0.806286	0.420078	1	1	KRT7
ENSG00000135482	356.11	2.57647e-06	0.00144267	0.542491	0.58748	1	1	ZC3H10
ENSG00000135486	10812.7	-3.08042e-06	0.00144265	-0.515172	0.606433	1	1.19571	HNRNPA1
ENSG00000135503	1745.67	7.89996e-07	0.00144268	0.210659	0.833153	1	1	ACVR1B
ENSG00000135506	6636	3.95478e-06	0.00144264	0.606862	0.543943	1	1	OS9
ENSG00000135519	249.255	-1.54497e-06	0.00144268	-0.541275	0.588318	1	0.717954	KCNH3
ENSG00000135521	122.184	-1.35946e-06	0.00144267	-0.353094	0.724018	1	0.717954	LTV1
ENSG00000135525	18.1151	5.22779e-07	0.00144269	0.338004	0.73536	1	1	MAP7
ENSG00000135535	5262.43	-5.04212e-06	0.00144266	-1.00214	0.316277	1	1	CD164
ENSG00000135537	47.2055	-4.12308e-06	0.00144268	-1.11034	0.266854	1	1.2402	AFG1L
ENSG00000135540	131.622	-1.55325e-08	0.00144267	-0.00567515	0.995472	1	0.717954	NHSL1
ENSG00000135541	167.244	-7.71587e-06	0.00144268	-1.82952	0.0673219	1	0.717954	AHI1
ENSG00000135549	5.88134	-2.30164e-06	0.00144269	-1.47382	0.140531	1	1	PKIB
ENSG00000135587	268.908	3.24418e-07	0.00144267	0.0817956	0.934809	1	1	SMPD2
ENSG00000135596	3220.39	-2.69067e-06	0.00144267	-0.613485	0.539556	1	1	MICAL1
ENSG00000135597	1120.93	-5.18142e-06	0.00144268	-1.28973	0.197146	1	1	REPS1
ENSG00000135604	5057.68	-1.02922e-06	0.00144265	-0.194729	0.845605	1	1.63143	STX11
ENSG00000135605	213.833	-1.38497e-07	0.00144267	-0.0387852	0.969062	1	0.650719	TEC
ENSG00000135617	56.6431	-3.35633e-06	0.00144268	-1.13573	0.25607	1	1.2402	PRADC1
ENSG00000135624	687.007	-3.18322e-06	0.00144267	-0.804061	0.421362	1	1	CCT7
ENSG00000135631	54.0862	-4.14777e-06	0.00144269	-1.57337	0.115633	1	1	RAB11FIP5
ENSG00000135632	43.1475	4.35943e-07	0.00144268	0.140819	0.888013	1	1.04501	SMYD5
ENSG00000135636	4333.13	-3.5387e-07	0.00144269	-0.143567	0.885842	1	1.19571	DYSF
ENSG00000135637	42.0757	4.70847e-06	0.00144268	1.41248	0.15781	1	1.04501	CCDC142
ENSG00000135643	13.1491	-2.81873e-06	0.00144269	-1.48617	0.137235	1	1	KCNMB4
ENSG00000135655	7210.46	5.82732e-08	0.00144265	0.00732841	0.994153	1	1	USP15
ENSG00000135677	8768.33	8.616e-07	0.00144267	0.209726	0.833881	1	1	GNS
ENSG00000135678	538.465	1.17913e-06	0.00144267	0.271715	0.785841	1	0.650719	CPM
ENSG00000135679	3104.7	-3.44911e-06	0.00144267	-0.779125	0.435906	1	1	MDM2
ENSG00000135686	719.731	2.23452e-06	0.00144267	0.544317	0.586223	1	1	KLHL36
ENSG00000135698	300.926	1.48407e-06	0.00144268	0.465994	0.64122	1	1	MPHOSPH6
ENSG00000135709	2525.3	6.00022e-06	0.00144268	1.52561	0.127106	1	1	KIAA0513
ENSG00000135720	2651.73	-9.25287e-07	0.00144266	-0.190145	0.849195	1	1	DYNC1LI2
ENSG00000135722	24.6114	-2.24241e-06	0.00144269	-0.816048	0.414473	1	1.2402	FBXL8
ENSG00000135723	2155.91	1.4766e-06	0.00144268	0.504322	0.614035	1	1	FHOD1
ENSG00000135740	24.8287	1.74731e-06	0.00144269	0.705889	0.480257	1	1	SLC9A5
ENSG00000135747	5.6769	2.31961e-07	0.00144269	-0.0064897	0.994822	1	1	ZNF670-ZNF695
ENSG00000135749	279.107	-9.80104e-06	0.00144267	-1.5244	0.127409	1	1	PCNX2
ENSG00000135763	117.325	3.27247e-06	0.00144268	0.921421	0.356831	1	1	URB2
ENSG00000135766	849.274	5.98495e-06	0.00144268	1.37981	0.167644	1	1	EGLN1
ENSG00000135775	384.984	1.76043e-06	0.00144268	0.550226	0.582164	1	0.717954	COG2
ENSG00000135776	483.389	-2.7536e-06	0.00144267	-0.643782	0.519717	1	1	ABCB10
ENSG00000135778	103.638	-3.26158e-07	0.00144268	-0.092159	0.926572	1	1	NTPCR
ENSG00000135801	459.311	1.28666e-07	0.00144267	0.0271237	0.978361	1	1	TAF5L
ENSG00000135821	21383	4.23477e-06	0.00144268	1.1789	0.238436	1	1	GLUL
ENSG00000135823	930.302	2.28439e-06	0.00144269	1.40021	0.161451	1	0.717954	STX6
ENSG00000135828	52.5218	5.51077e-06	0.00144269	1.95765	0.0502707	1	1.04501	RNASEL
ENSG00000135829	4887.45	-1.39232e-06	0.00144267	-0.323089	0.746628	1	1	DHX9
ENSG00000135837	3104.53	3.71004e-06	0.00144268	0.967934	0.333077	1	1.19571	CEP350
ENSG00000135838	916.425	1.47071e-06	0.00144267	0.363582	0.71617	1	1	NPL
ENSG00000135842	1973.27	-9.84186e-08	0.00144269	-0.044966	0.964134	1	1	NIBAN1
ENSG00000135845	279.337	-3.095e-07	0.00144267	-0.0689674	0.945016	1	1	PIGC
ENSG00000135862	79.84	6.69182e-07	0.00144269	0.387925	0.698072	1	1	LAMC1
ENSG00000135870	3802.66	8.8378e-07	0.00144267	0.219109	0.826565	1	1.19571	RC3H1
ENSG00000135899	1371.14	2.98912e-06	0.00144268	0.891069	0.372892	1	1	SP110
ENSG00000135900	615.989	-2.26541e-06	0.00144266	-0.455688	0.648615	1	1	MRPL44
ENSG00000135905	2282.84	-3.98879e-06	0.00144268	-1.22875	0.219165	1	1.63143	DOCK10
ENSG00000135912	697.976	4.28829e-06	0.00144268	0.647019	0.517619	1	1	TTLL4
ENSG00000135913	281.389	-1.52963e-06	0.00144268	-0.401507	0.688047	1	0.717954	USP37
ENSG00000135916	77.1439	2.68395e-06	0.00144269	1.46932	0.141746	1	1.04501	ITM2C
ENSG00000135924	664.525	1.45283e-06	0.00144268	0.407728	0.683474	1	1	DNAJB2
ENSG00000135926	3961.4	-7.11063e-07	0.00144266	-0.153224	0.878222	1	1.19571	TMBIM1
ENSG00000135929	1173.38	1.18488e-06	0.00144269	0.5022	0.615527	1	1	CYP27A1
ENSG00000135930	1041.85	1.64228e-07	0.00144266	0.0293578	0.976579	1	0.650719	EIF4E2
ENSG00000135932	2390.17	3.06773e-06	0.00144267	0.693891	0.487751	1	0.717954	CAB39
ENSG00000135940	685.444	-1.38426e-08	0.00144266	-0.00528004	0.995787	1	0.717954	COX5B
ENSG00000135945	544.091	5.63895e-07	0.00144267	0.128013	0.898139	1	0.717954	REV1
ENSG00000135951	35.8587	-2.41996e-06	0.00144268	-0.761485	0.446367	1	1.2402	TSGA10
ENSG00000135953	61.1815	-3.5326e-06	0.00144268	-1.0755	0.282149	1	1	MFSD9
ENSG00000135956	8286.68	5.54063e-07	0.00144267	0.128269	0.897936	1	1	TMEM127
ENSG00000135966	1304.21	6.32238e-07	0.00144267	0.134563	0.892957	1	1.63143	TGFBRAP1
ENSG00000135968	2256.06	-1.05633e-06	0.00144267	-0.275731	0.782754	1	1	GCC2
ENSG00000135972	118.438	1.35702e-07	0.00144266	0.0259519	0.979296	1	0.717954	MRPS9
ENSG00000135974	588.435	-6.23457e-07	0.00144267	-0.149461	0.88119	1	0.717954	C2orf49
ENSG00000135976	302.737	-2.79498e-06	0.00144268	-0.750619	0.452882	1	1	ANKRD36
ENSG00000135999	1097.99	3.1263e-06	0.00144268	0.963248	0.335423	1	0.717954	EPC2
ENSG00000136003	1339.11	-6.29054e-06	0.00144267	-1.3084	0.190737	1	0.717954	ISCU
ENSG00000136010	10.7248	-1.3676e-06	0.00144269	-0.686896	0.492148	1	1.2402	ALDH1L2
ENSG00000136021	1402.61	-1.09356e-06	0.00144266	-0.220987	0.825103	1	0.717954	SCYL2
ENSG00000136026	2476.15	7.05092e-06	0.00144265	1.162	0.245234	1	0.717954	CKAP4
ENSG00000136040	4798.67	2.26418e-07	0.00144268	0.0626595	0.950038	1	1	PLXNC1
ENSG00000136044	641.525	2.08521e-07	0.00144266	0.0405857	0.967626	1	0.650719	APPL2
ENSG00000136045	368.115	-1.28829e-07	0.00144268	-0.0740944	0.940935	1	0.717954	PWP1
ENSG00000136048	478.359	-1.62965e-06	0.00144266	-0.344545	0.730437	1	1	DRAM1
ENSG00000136051	3294.94	-2.19245e-06	0.00144267	-0.477387	0.633087	1	1	WASHC4
ENSG00000136052	39.0115	-1.48154e-06	0.00144269	-0.560492	0.575144	1	1.2402	SLC41A2
ENSG00000136059	215.439	1.35547e-06	0.00144267	0.318626	0.75001	1	1	VILL
ENSG00000136068	2285.34	5.95935e-07	0.00144269	0.431016	0.666457	1	1	FLNB
ENSG00000136098	194.528	-7.4886e-06	0.00144266	-1.26333	0.20647	1	1	NEK3
ENSG00000136100	757.816	-5.7115e-06	0.00144267	-1.12676	0.259843	1	1	VPS36
ENSG00000136104	938.783	9.01439e-07	0.00144267	0.22029	0.825645	1	0.717954	RNASEH2B
ENSG00000136108	514.695	3.63956e-06	0.00144267	0.901049	0.367562	1	1	CKAP2
ENSG00000136111	160.36	-6.19166e-06	0.00144268	-1.75242	0.079702	1	1	TBC1D4
ENSG00000136114	6.38957	-3.40276e-07	0.00144269	-0.199347	0.841991	1	1	THSD1
ENSG00000136122	57.8817	1.41735e-06	0.00144268	0.44554	0.655929	1	1	BORA
ENSG00000136141	522.872	1.18412e-06	0.00144266	0.245479	0.806085	1	0.650719	LRCH1
ENSG00000136143	231.329	1.11877e-07	0.00144268	0.0270249	0.97844	1	0.717954	SUCLA2
ENSG00000136144	583.22	-8.30544e-07	0.00144268	-0.264155	0.79166	1	0.717954	RCBTB1
ENSG00000136146	818.548	-5.07858e-06	0.00144266	-0.785624	0.432088	1	0.650719	MED4
ENSG00000136147	695.798	-8.94978e-07	0.00144267	-0.197015	0.843816	1	1	PHF11
ENSG00000136149	44.55	3.35519e-06	0.00144268	0.920409	0.357359	1	1.04501	NA
ENSG00000136152	1021.17	2.0005e-07	0.00144267	0.0445827	0.96444	1	1	COG3
ENSG00000136153	36.2552	-2.61224e-07	0.00144269	-0.111691	0.911068	1	1	LMO7
ENSG00000136156	10845.6	1.5153e-06	0.00144266	0.280649	0.77898	1	1.63143	ITM2B
ENSG00000136158	99.1878	-2.94305e-06	0.00144269	-1.23314	0.217525	1	1.2402	SPRY2
ENSG00000136159	131.03	-6.00309e-06	0.00144268	-1.46732	0.14229	1	1	NUDT15
ENSG00000136160	52.4104	-4.86531e-07	0.00144269	-0.285339	0.775385	1	1	EDNRB
ENSG00000136161	763.439	-3.67121e-07	0.00144268	-0.103778	0.917345	1	1	RCBTB2
ENSG00000136167	42257.3	-1.57659e-06	0.00144267	-0.381203	0.703053	1	1.63143	LCP1
ENSG00000136169	330.606	1.38375e-06	0.00144267	0.31003	0.756538	1	0.717954	SETDB2
ENSG00000136193	787.567	2.10255e-06	0.00144268	0.557882	0.576925	1	1	SCRN1
ENSG00000136205	2256.56	-1.79497e-06	0.00144267	-0.400519	0.688775	1	1	TNS3
ENSG00000136213	125.967	8.73657e-06	0.00144269	2.14537	0.0319232	1	1	CHST12
ENSG00000136231	70.9614	5.35649e-07	0.00144268	0.198633	0.84255	1	1.2402	IGF2BP3
ENSG00000136235	52.8627	-2.08096e-06	0.00144269	-0.990023	0.322163	1	1	GPNMB
ENSG00000136238	3639.51	-5.48179e-06	0.00144264	-0.850047	0.395299	1	1	RAC1
ENSG00000136240	823.216	-5.79747e-06	0.00144267	-1.67129	0.0946641	1	1	KDELR2
ENSG00000136243	185.137	-4.0614e-06	0.00144267	-0.893213	0.371743	1	1	NUP42
ENSG00000136244	20.0816	1.65903e-06	0.00144269	1.07034	0.284465	1	1	IL6
ENSG00000136247	238.629	-3.28108e-06	0.00144265	-0.587734	0.556711	1	1	ZDHHC4
ENSG00000136250	5776.7	-1.7782e-06	0.00144267	-0.423083	0.672234	1	1.19571	AOAH
ENSG00000136261	257.12	-1.84891e-06	0.00144267	-0.454222	0.649669	1	1	BZW2
ENSG00000136270	443.625	3.77975e-07	0.00144267	0.0810122	0.935432	1	1	TBRG4
ENSG00000136271	563.122	-3.4161e-06	0.00144267	-0.814402	0.415415	1	1	DDX56
ENSG00000136273	944.698	-8.4969e-06	0.00144268	-1.79277	0.0730092	1	0.717954	HUS1
ENSG00000136274	5.48081	-9.86972e-07	0.00144269	-1.28061	0.200329	1	1	NACAD
ENSG00000136279	4700.11	6.50168e-06	0.00144267	1.37114	0.170331	1	1.19571	DBNL
ENSG00000136280	510.113	6.44149e-06	0.00144268	1.46155	0.143864	1	1	CCM2
ENSG00000136286	11276.1	6.58859e-07	0.00144266	0.134533	0.892981	1	1.63143	MYO1G
ENSG00000136295	4555.8	2.50672e-06	0.00144268	0.666948	0.504805	1	1	TTYH3
ENSG00000136305	501.918	-3.84751e-08	0.00144268	-0.0168964	0.986519	1	0.717954	CIDEB
ENSG00000136315	7.9461	1.17816e-07	0.00144269	0.0719902	0.94261	1	1	NA
ENSG00000136319	113.736	2.57052e-06	0.00144268	0.804365	0.421186	1	0.650719	TTC5
ENSG00000136371	11.8368	3.782e-06	0.00144269	1.23102	0.218317	1	1.04501	MTHFS
ENSG00000136381	1901.79	-3.61034e-06	0.00144268	-0.977738	0.328204	1	1.63143	IREB2
ENSG00000136383	30.7555	2.82231e-06	0.00144269	1.30918	0.190472	1	1	ALPK3
ENSG00000136404	361.384	-2.50911e-06	0.00144268	-0.482683	0.629321	1	0.717954	TM6SF1
ENSG00000136436	3721.56	-5.73056e-06	0.00144264	-0.859512	0.390058	1	1	CALCOCO2
ENSG00000136444	311.827	-1.59088e-06	0.00144267	-0.406528	0.684355	1	0.717954	RSAD1
ENSG00000136448	735.182	3.75002e-06	0.00144268	0.953434	0.34037	1	0.717954	NMT1
ENSG00000136450	1136.21	-1.94156e-06	0.00144266	-0.821091	0.411594	1	1	SRSF1
ENSG00000136451	2044.14	-1.14587e-07	0.00144267	-0.0333906	0.973363	1	0.717954	VEZF1
ENSG00000136463	79.6872	3.51183e-06	0.00144269	1.24824	0.211943	1	1.04501	TACO1
ENSG00000136478	457.786	1.12551e-06	0.00144268	0.321303	0.747981	1	1	TEX2
ENSG00000136485	437.001	1.90183e-06	0.00144269	0.751508	0.452347	1	1	DCAF7
ENSG00000136490	3489.28	6.00309e-06	0.00144266	1.09371	0.274081	1	1	LIMD2
ENSG00000136492	46.4591	3.59147e-06	0.00144268	1.03973	0.298468	1	1	BRIP1
ENSG00000136504	2604.76	-2.07257e-06	0.00144266	-0.384658	0.700491	1	1	KAT7
ENSG00000136514	30.515	3.02786e-06	0.00144269	1.08467	0.278067	1	1	RTP4
ENSG00000136518	78.1727	-1.79942e-07	0.00144268	-0.0564034	0.95502	1	1.2402	ACTL6A
ENSG00000136521	523.185	-3.67201e-06	0.00144266	-1.03251	0.301834	1	0.650719	NDUFB5
ENSG00000136522	263.043	-4.50057e-06	0.00144268	-0.0576273	0.954046	1	1	MRPL47
ENSG00000136527	7834.02	-5.29216e-06	0.00144266	-1.03603	0.300186	1	1	TRA2B
ENSG00000136536	2538.35	2.53869e-07	0.00144268	0.0807775	0.935619	1	1.63143	MARCHF7
ENSG00000136541	523.453	7.24339e-07	0.00144269	0.285069	0.775591	1	1	ERMN
ENSG00000136560	3061.02	6.05258e-06	0.00144267	1.25116	0.210876	1	1	TANK
ENSG00000136573	23.9246	2.22038e-06	0.00144269	1.55065	0.120985	1	1.2402	BLK
ENSG00000136603	5700	8.39902e-07	0.00144268	0.297102	0.766389	1	1	SKIL
ENSG00000136628	704.316	-1.54058e-07	0.00144268	-0.046292	0.963077	1	1	EPRS1
ENSG00000136630	489.345	1.45246e-06	0.00144268	0.447585	0.654453	1	0.717954	HLX
ENSG00000136631	324.886	-1.80604e-06	0.00144268	-0.602773	0.54666	1	0.650719	VPS45
ENSG00000136634	67.6213	-3.01382e-06	0.00144269	-1.28739	0.197957	1	1	IL10
ENSG00000136636	207.656	-1.5897e-06	0.00144268	-0.46923	0.638905	1	1	KCTD3
ENSG00000136643	641.833	-6.15344e-07	0.00144267	-0.139411	0.889125	1	1	RPS6KC1
ENSG00000136682	253.855	-2.22389e-06	0.00144266	-0.168935	0.865848	1	1	CBWD2
ENSG00000136689	1423.23	2.91935e-06	0.00144269	1.4817	0.13842	1	0.717954	IL1RN
ENSG00000136699	971.151	1.10695e-06	0.00144267	0.245248	0.806265	1	1	SMPD4
ENSG00000136709	1037.12	4.48104e-06	0.00144268	1.11311	0.26566	1	1	WDR33
ENSG00000136710	341.787	-3.74973e-06	0.00144267	-0.871691	0.383377	1	0.717954	CCDC115
ENSG00000136715	1048.77	-4.86127e-06	0.00144265	-0.826443	0.408553	1	0.717954	SAP130
ENSG00000136717	1269.19	-6.25286e-07	0.00144269	-0.444471	0.656702	1	1	BIN1
ENSG00000136718	379.692	4.8397e-06	0.00144265	0.835327	0.403534	1	0.650719	IMP4
ENSG00000136720	457.625	3.77573e-07	0.00144267	0.0780575	0.937782	1	0.650719	HS6ST1
ENSG00000136731	2226.87	-4.75683e-07	0.00144267	-0.107199	0.914631	1	1	UGGT1
ENSG00000136732	759.889	-1.40884e-07	0.00144266	-0.0321175	0.974378	1	1	GYPC
ENSG00000136738	587.706	1.92878e-07	0.00144268	0.0483614	0.961428	1	1	STAM
ENSG00000136754	2518.6	-4.73966e-06	0.00144266	-0.926228	0.354327	1	1	ABI1
ENSG00000136758	3378.01	-4.35348e-06	0.00144266	-0.795072	0.426572	1	1	YME1L1
ENSG00000136770	513.908	-5.79507e-06	0.00144267	-1.22884	0.219131	1	0.717954	DNAJC1
ENSG00000136783	390.5	-5.80757e-06	0.00144268	-1.35032	0.176912	1	1	NIPSNAP3A
ENSG00000136802	888.898	-1.22098e-06	0.00144266	-0.261602	0.793629	1	0.650719	LRRC8A
ENSG00000136807	2348.03	-1.97545e-07	0.00144267	-0.0524803	0.958146	1	1	CDK9
ENSG00000136810	563.983	-7.31862e-07	0.00144265	-0.134711	0.89284	1	1	TXN
ENSG00000136811	586.516	-3.92998e-06	0.00144267	-0.835998	0.403156	1	0.650719	ODF2
ENSG00000136813	3579.16	-5.53941e-06	0.00144267	-1.12249	0.261653	1	1	ECPAS
ENSG00000136816	441.121	5.07646e-06	0.00144269	1.70813	0.0876122	1	1	TOR1B
ENSG00000136819	1430.46	-3.1039e-06	0.00144264	-0.472508	0.636564	1	1	C9orf78
ENSG00000136824	72.5508	2.61677e-07	0.00144269	0.10117	0.919416	1	1	SMC2
ENSG00000136826	9323.54	-4.92651e-06	0.00144268	-1.20469	0.228323	1	1.19571	KLF4
ENSG00000136827	552.503	6.55718e-06	0.00144265	-0.0926049	0.926217	1	1	TOR1A
ENSG00000136828	92.0434	-6.02966e-06	0.00144268	-1.54998	0.121146	1	1	RALGPS1
ENSG00000136830	4168.64	1.93397e-06	0.00144269	0.705152	0.480716	1	1	NIBAN2
ENSG00000136840	178.534	3.25341e-06	0.00144269	1.21986	0.22252	1	1	ST6GALNAC4
ENSG00000136848	6.47623	7.7869e-08	0.00144269	0.0543126	0.956686	1	1.04501	DAB2IP
ENSG00000136854	43.256	-5.0268e-06	0.00144269	-0.599413	0.548897	1	1	STXBP1
ENSG00000136856	68.2143	-4.9643e-08	0.00144268	-0.0198417	0.98417	1	1.04501	SLC2A8
ENSG00000136861	721.074	-3.12545e-07	0.00144265	-0.0577527	0.953946	1	1	CDK5RAP2
ENSG00000136867	1700.11	2.57373e-06	0.00144268	0.660164	0.509149	1	1	SLC31A2
ENSG00000136868	904.04	3.95244e-06	0.00144267	0.841492	0.400072	1	1	SLC31A1
ENSG00000136869	4833.69	2.41373e-06	0.00144269	0.879697	0.379023	1	1	TLR4
ENSG00000136870	156.96	4.3146e-06	0.00144268	1.10729	0.268169	1	0.650719	ZNF189
ENSG00000136874	236.399	-1.61927e-06	0.00144267	-0.502791	0.615111	1	1	STX17
ENSG00000136875	455.71	1.45977e-06	0.00144267	0.31463	0.753042	1	0.650719	PRPF4
ENSG00000136877	1027.43	-2.46771e-07	0.00144268	-0.0828635	0.93396	1	0.717954	FPGS
ENSG00000136878	607.238	2.40715e-06	0.00144268	0.636291	0.524587	1	1	USP20
ENSG00000136888	1830.86	2.92257e-06	0.00144264	0.465924	0.64127	1	0.717954	ATP6V1G1
ENSG00000136891	216.248	1.02099e-05	0.00144268	0.263707	0.792006	1	0.717954	TEX10
ENSG00000136895	11.5977	-2.83806e-06	0.00144269	-1.29891	0.193974	1	1.2402	GARNL3
ENSG00000136897	99.7168	1.36664e-06	0.00144269	0.625967	0.531336	1	1.2402	MRPL50
ENSG00000136908	126.346	1.34475e-06	0.00144267	0.342937	0.731646	1	0.717954	DPM2
ENSG00000136925	249.259	-6.89379e-07	0.00144268	-0.138096	0.890164	1	0.650719	TSTD2
ENSG00000136930	999.659	-2.48818e-06	0.00144266	-0.523569	0.600579	1	1	PSMB7
ENSG00000136932	553.397	-2.81604e-07	0.00144267	-0.0684483	0.945429	1	0.717954	TRMO
ENSG00000136933	75.6559	-3.55133e-06	0.00144268	-0.906648	0.364593	1	1	RABEPK
ENSG00000136935	392.779	-1.77102e-07	0.00144265	-0.0336458	0.97316	1	0.717954	GOLGA1
ENSG00000136936	205.361	-1.88326e-06	0.00144267	-0.485851	0.627073	1	0.717954	XPA
ENSG00000136937	818.866	-6.95998e-06	0.00144266	-1.30615	0.191501	1	0.717954	NCBP1
ENSG00000136938	965.729	-4.67491e-06	0.00144266	-0.901753	0.367188	1	1	ANP32B
ENSG00000136940	267.865	3.84542e-07	0.00144267	0.0932203	0.925729	1	0.650719	PDCL
ENSG00000136942	3154.5	1.35562e-06	0.00144267	0.316512	0.751614	1	1	RPL35
ENSG00000136950	534.733	-5.13488e-06	0.00144268	-1.25613	0.209068	1	0.650719	ARPC5L
ENSG00000136960	13.6896	-2.83174e-05	0.00144283	-0.0377822	0.969861	1	1	ENPP2
ENSG00000136986	1487.91	-8.64561e-07	0.00144265	-0.151112	0.879887	1	0.717954	DERL1
ENSG00000136997	206.336	1.24732e-06	0.00144269	0.492388	0.622445	1	0.717954	MYC
ENSG00000136999	17.3806	1.89998e-06	0.00144269	1.5727	0.115787	1	1.04501	CCN3
ENSG00000137038	66.8912	-6.14012e-07	0.00144268	-0.199498	0.841873	1	1.04501	DMAC1
ENSG00000137040	1170.19	-6.46943e-06	0.00144268	-1.49988	0.133645	1	1	RANBP6
ENSG00000137054	101.66	-1.07116e-06	0.00144266	0.0923556	0.926416	1	1	POLR1E
ENSG00000137055	1187.64	-5.18636e-06	0.00144267	-1.108	0.26786	1	1	PLAA
ENSG00000137070	195.861	1.50701e-06	0.00144267	0.392008	0.695052	1	0.717954	IL11RA
ENSG00000137073	514.838	1.8075e-05	0.00144269	-0.233274	0.815548	1	1	UBAP2
ENSG00000137074	216.502	8.33793e-07	0.00144265	0.143436	0.885946	1	1	APTX
ENSG00000137075	2056.8	-1.03957e-06	0.00144265	-0.175866	0.860399	1	1	RNF38
ENSG00000137076	21754.4	-2.26245e-06	0.00144265	-0.394213	0.693424	1	1	TLN1
ENSG00000137094	174.319	-1.22946e-06	0.00144269	-0.611596	0.540805	1	1	DNAJB5
ENSG00000137098	11.276	-6.05338e-07	0.00144269	-0.276401	0.78224	1	1.2402	SPAG8
ENSG00000137100	460.797	-4.84744e-06	0.00144265	-0.840115	0.400844	1	0.650719	DCTN3
ENSG00000137101	66.3834	-1.33999e-06	0.00144268	-0.922299	0.356372	1	1.2402	CD72
ENSG00000137103	116.871	4.98812e-06	0.00144267	1.03459	0.300862	1	1	TMEM8B
ENSG00000137106	1008.02	-8.84139e-08	0.00144266	-0.652808	0.51388	1	1	GRHPR
ENSG00000137124	19.9467	-8.14378e-07	0.00144269	-0.345354	0.729828	1	1.04501	ALDH1B1
ENSG00000137133	77.7927	-2.50295e-06	0.00144267	-0.594157	0.552407	1	1.2402	HINT2
ENSG00000137145	1408.6	-2.203e-06	0.00144268	-0.720956	0.470937	1	1	DENND4C
ENSG00000137154	13211.6	-1.95179e-06	0.00144266	-0.374868	0.707758	1	1	RPS6
ENSG00000137161	4206.57	3.59649e-06	0.00144264	0.560247	0.575311	1	1	CNPY3
ENSG00000137166	906.707	1.25233e-06	0.00144269	0.49869	0.617998	1	1	FOXP4
ENSG00000137168	24.4535	4.16825e-06	0.00144269	2.03133	0.0422212	1	1.2402	PPIL1
ENSG00000137171	139.887	2.85896e-06	0.00144268	0.844441	0.398423	1	0.650719	KLC4
ENSG00000137177	3026.35	-6.26238e-06	0.00144265	-0.986384	0.323945	1	1	KIF13A
ENSG00000137185	206.768	1.7641e-06	0.00144268	0.498812	0.617912	1	1	ZSCAN9
ENSG00000137193	2652.45	-4.4753e-06	0.00144268	-1.44094	0.1496	1	1	PIM1
ENSG00000137198	57.0548	1.11371e-06	0.00144269	0.49952	0.617413	1	1.04501	GMPR
ENSG00000137200	1279.39	2.94134e-06	0.00144267	0.696029	0.48641	1	1	CMTR1
ENSG00000137207	625.799	4.6509e-06	0.00144266	0.885061	0.376124	1	0.717954	YIPF3
ENSG00000137210	205.637	-4.59917e-06	0.00144267	-0.474461	0.635171	1	1	TMEM14B
ENSG00000137216	487.89	8.4261e-07	0.00144268	0.234905	0.814282	1	1	TMEM63B
ENSG00000137218	53.0075	2.99251e-06	0.00144269	1.04135	0.297714	1	1.04501	FRS3
ENSG00000137221	361.604	7.86649e-06	0.00144268	1.79717	0.072309	1	1	TJAP1
ENSG00000137265	191.595	2.64141e-06	0.00144268	0.868882	0.384912	1	1	IRF4
ENSG00000137267	54.727	1.21189e-05	0.00144272	-0.0755094	0.939809	1	1.2402	TUBB2A
ENSG00000137269	9.25666	-1.50352e-06	0.00144269	-0.754326	0.450654	1	1.04501	LRRC1
ENSG00000137274	27.2518	-1.39339e-06	0.00144268	-0.504929	0.613608	1	1	BPHL
ENSG00000137275	1037.52	1.1285e-06	0.00144267	0.28338	0.776885	1	1	RIPK1
ENSG00000137288	49.9742	-2.35333e-07	0.00144269	-0.0943756	0.924811	1	1	UQCC2
ENSG00000137309	2036.08	2.33255e-06	0.00144268	0.811971	0.416808	1	0.717954	HMGA1
ENSG00000137338	10.4426	9.05528e-07	0.00144269	0.42453	0.671179	1	1.2402	PGBD1
ENSG00000137364	416.29	-1.48151e-06	0.00144267	-0.390488	0.696176	1	1	TPMT
ENSG00000137393	2840.18	-1.50774e-07	0.00144269	-0.0862306	0.931283	1	1	RNF144B
ENSG00000137409	7349.52	-2.45274e-06	0.00144268	-0.824235	0.409806	1	1	MTCH1
ENSG00000137413	580.942	2.96315e-06	0.00144268	0.749296	0.453679	1	1	TAF8
ENSG00000137414	891.205	2.13707e-06	0.00144268	0.562377	0.573859	1	0.650719	FAM8A1
ENSG00000137449	2309.08	-6.41994e-06	0.00144268	-1.49341	0.13533	1	1.63143	CPEB2
ENSG00000137462	6537.66	-1.05544e-06	0.00144267	-0.273859	0.784193	1	1	TLR2
ENSG00000137474	203.874	-1.98927e-06	0.00144268	-0.572755	0.56681	1	1	MYO7A
ENSG00000137478	1204.75	-1.04253e-06	0.00144268	-0.318852	0.749839	1	0.717954	FCHSD2
ENSG00000137486	2199.69	6.93142e-06	0.00144267	1.505	0.132324	1	1.63143	ARRB1
ENSG00000137492	1434.35	-1.6169e-06	0.00144267	-0.387056	0.698715	1	1.63143	THAP12
ENSG00000137494	281.343	7.34301e-06	0.00144266	1.36598	0.171947	1	0.650719	ANKRD42
ENSG00000137496	281.878	4.39217e-06	0.00144268	1.34944	0.177194	1	0.717954	IL18BP
ENSG00000137497	4694.57	1.76022e-06	0.00144267	0.375243	0.70748	1	1	NUMA1
ENSG00000137500	248.075	-1.89961e-06	0.00144268	-0.511038	0.609324	1	0.650719	CCDC90B
ENSG00000137501	30.9658	-2.81307e-06	0.00144268	-0.80393	0.421438	1	1.2402	SYTL2
ENSG00000137502	30.8255	-1.98933e-07	0.00144269	-0.0348258	0.972219	1	1	RAB30
ENSG00000137504	511.784	-7.49027e-06	0.00144266	-1.07949	0.280369	1	0.717954	CREBZF
ENSG00000137507	219.459	1.99472e-06	0.00144269	0.954171	0.339997	1	1	LRRC32
ENSG00000137509	1818.89	-2.3969e-06	0.00144267	-0.571054	0.567963	1	0.717954	PRCP
ENSG00000137513	63.8617	-2.71291e-06	0.00144269	-0.958785	0.337667	1	1.04501	NARS2
ENSG00000137522	128.891	7.22112e-06	0.00144267	1.51835	0.128926	1	1	RNF121
ENSG00000137547	129.888	1.73799e-06	0.00144268	0.60789	0.54326	1	1	MRPL15
ENSG00000137563	36.2978	-5.02038e-06	0.00144269	-1.69051	0.0909313	1	1.2402	GGH
ENSG00000137574	411.926	4.78366e-07	0.00144267	0.116379	0.907352	1	0.717954	TGS1
ENSG00000137575	9411.18	-1.53587e-06	0.00144267	-0.34286	0.731703	1	1	SDCBP
ENSG00000137601	149.167	9.33206e-06	0.00144268	-0.37306	0.709103	1	0.650719	NEK1
ENSG00000137628	256.659	2.64521e-06	0.00144269	1.24779	0.212109	1	1	DDX60
ENSG00000137642	13973.7	9.21427e-06	0.00144269	2.42892	0.015144	1	1	SORL1
ENSG00000137656	178.544	1.28935e-06	0.00144268	0.368282	0.712663	1	1	BUD13
ENSG00000137692	102.863	-1.7007e-06	0.00144268	-0.443641	0.657302	1	1	DCUN1D5
ENSG00000137700	30.0797	-4.21654e-07	0.00144269	-0.201479	0.840324	1	1.04501	SLC37A4
ENSG00000137710	929.067	-1.34965e-05	0.00144269	-1.04821	0.294544	1	0.717954	RDX
ENSG00000137713	442.012	-2.42871e-06	0.00144268	-0.684533	0.493639	1	0.717954	PPP2R1B
ENSG00000137714	393.667	-1.66717e-06	0.00144268	-0.4643	0.642433	1	1	FDX1
ENSG00000137720	37.2931	-3.55342e-06	0.00144268	-1.00725	0.313815	1	1.2402	C11orf1
ENSG00000137726	227.911	9.21995e-07	0.00144268	0.243046	0.80797	1	0.650719	FXYD6
ENSG00000137731	28.8742	1.35511e-06	0.00144269	0.821153	0.411559	1	1	FXYD2
ENSG00000137747	42.653	-4.78984e-06	0.00144268	-0.976044	0.329043	1	1	TMPRSS13
ENSG00000137752	2196.4	-1.98742e-06	0.00144268	-0.595018	0.551831	1	1	CASP1
ENSG00000137757	26.0477	1.25809e-06	0.00144269	0.767694	0.442669	1	1.04501	CASP5
ENSG00000137760	68.5803	3.6414e-06	0.00144268	1.19327	0.232763	1	1	ALKBH8
ENSG00000137764	224.441	5.43668e-07	0.00144267	0.136301	0.891584	1	0.650719	MAP2K5
ENSG00000137767	503.602	-9.64149e-07	0.00144266	-0.207589	0.83555	1	1	SQOR
ENSG00000137770	1650.49	5.97029e-07	0.00144268	0.171163	0.864096	1	1	CTDSPL2
ENSG00000137776	2542.7	-4.43861e-06	0.00144264	-0.662163	0.507867	1	0.717954	SLTM
ENSG00000137801	52536.7	3.2225e-06	0.00144269	1.58606	0.112725	1	1	THBS1
ENSG00000137802	313.236	1.70594e-07	0.00144267	0.172562	0.862996	1	1	MAPKBP1
ENSG00000137804	98.8023	8.59012e-07	0.00144268	0.225157	0.821857	1	1	NUSAP1
ENSG00000137806	24.9427	9.2115e-08	0.00144269	0.0348657	0.972187	1	1.2402	NDUFAF1
ENSG00000137807	10.9782	1.22684e-06	0.00144269	0.641886	0.520947	1	1.2402	KIF23
ENSG00000137812	102.608	3.76316e-06	0.00144267	0.351478	0.72523	1	1	KNL1
ENSG00000137814	439.395	1.09241e-06	0.00144267	0.278156	0.780893	1	1	HAUS2
ENSG00000137815	1894.5	-2.13245e-06	0.00144266	-0.399531	0.689502	1	1	RTF1
ENSG00000137817	1536.04	-1.21118e-06	0.00144267	-0.263583	0.792101	1	1	PARP6
ENSG00000137818	6749.07	-1.12231e-07	0.00144266	-0.0241479	0.980735	1	1	RPLP1
ENSG00000137822	108.557	3.21201e-07	0.00144268	0.098533	0.921509	1	0.650719	TUBGCP4
ENSG00000137824	284.859	2.18462e-06	0.00144265	0.376551	0.706507	1	1	RMDN3
ENSG00000137831	112.059	-2.75242e-06	0.00144269	-1.05561	0.291148	1	0.717954	UACA
ENSG00000137834	366.758	1.44337e-06	0.00144269	0.539697	0.589406	1	1	SMAD6
ENSG00000137841	6236.91	-1.8555e-05	0.00144273	0.138245	0.890046	1	1.63143	PLCB2
ENSG00000137842	312.932	2.23944e-07	0.00144265	0.0420068	0.966493	1	1	TMEM62
ENSG00000137845	4714.84	-3.07028e-06	0.00144267	-0.728806	0.466121	1	1	ADAM10
ENSG00000137871	230.91	1.09416e-07	0.00144267	0.0258069	0.979411	1	1	ZNF280D
ENSG00000137876	2248.61	-2.09212e-06	0.00144267	-0.509333	0.610519	1	1	RSL24D1
ENSG00000137877	127.38	2.7435e-06	0.00144269	1.21392	0.224779	1	1	SPTBN5
ENSG00000137880	94.2566	9.02215e-06	0.00144269	1.74399	0.08116	1	1.04501	GCHFR
ENSG00000137936	169.179	1.0821e-06	0.00144269	1.05709	0.290471	1	1	BCAR3
ENSG00000137941	5.36419	8.20347e-07	0.00144269	0.603397	0.546245	1	1	TTLL7
ENSG00000137942	30.8931	-3.2297e-07	0.00144269	-0.131595	0.895305	1	1	FNBP1L
ENSG00000137944	281.232	-4.18877e-06	0.00144268	-1.15836	0.246718	1	0.650719	KYAT3
ENSG00000137947	982.537	-2.01541e-06	0.00144268	-0.560613	0.575061	1	1	GTF2B
ENSG00000137955	2171.78	-1.01032e-05	0.00144267	-1.78749	0.0738578	1	1	RABGGTB
ENSG00000137959	978.218	1.64301e-06	0.00144269	0.880138	0.378784	1	0.650719	IFI44L
ENSG00000137962	30.2384	-1.89767e-07	0.00144269	-0.141696	0.88732	1	1	ARHGAP29
ENSG00000137965	944.054	2.43049e-06	0.00144269	1.20545	0.228028	1	1	IFI44
ENSG00000137970	43.5341	2.35087e-06	0.00144268	0.695902	0.48649	1	1	NA
ENSG00000137992	93.1753	-6.97985e-08	0.00144267	-0.0195164	0.984429	1	1	DBT
ENSG00000137996	402.555	-1.91953e-06	0.00144267	-0.42561	0.670392	1	0.650719	RTCA
ENSG00000138002	160.881	-3.62909e-06	0.00144268	-0.978241	0.327955	1	0.717954	IFT172
ENSG00000138018	608.894	1.48381e-06	0.00144268	0.426301	0.669889	1	1	SELENOI
ENSG00000138029	2281.83	-6.64217e-06	0.00144268	-1.49771	0.134209	1	1	HADHB
ENSG00000138030	19.7835	-1.55232e-06	0.00144269	-0.818355	0.413154	1	1.2402	KHK
ENSG00000138031	419.919	-0.00011727	0.00144508	-2.23555	0.0253814	1	1	ADCY3
ENSG00000138032	2005.58	-1.50148e-06	0.00144263	-0.220152	0.825753	1	1	PPM1B
ENSG00000138035	375.498	4.03098e-06	0.00144269	1.50889	0.131326	1	0.717954	PNPT1
ENSG00000138036	30.2211	1.16672e-06	0.00144269	0.426149	0.669999	1	1	DYNC2LI1
ENSG00000138050	442.964	-7.46796e-07	0.00144268	-0.230274	0.817879	1	1	THUMPD2
ENSG00000138061	1586.9	2.99631e-06	0.00144269	1.3702	0.170624	1	1	CYP1B1
ENSG00000138069	4194.88	-6.91381e-06	0.00144268	-1.56161	0.118381	1	1.19571	RAB1A
ENSG00000138071	6964.41	-2.25869e-07	0.00144268	-0.0715257	0.942979	1	1	ACTR2
ENSG00000138073	191.002	5.81253e-06	0.00144268	1.45957	0.144407	1	0.650719	PREB
ENSG00000138074	143.075	4.21669e-07	0.00144268	0.0791641	0.936902	1	1	SLC5A6
ENSG00000138078	154.387	-2.79495e-07	0.00144268	-0.095313	0.924066	1	1	PREPL
ENSG00000138080	12.6639	-7.7486e-08	0.00144269	-0.172953	0.862689	1	1.04501	EMILIN1
ENSG00000138081	3673.46	-2.17665e-06	0.00144268	-0.630551	0.528334	1	1.19571	FBXO11
ENSG00000138085	537.208	-4.05366e-06	0.00144266	-0.825764	0.408938	1	1	ATRAID
ENSG00000138092	32.6173	1.76753e-06	0.00144268	0.568269	0.569852	1	1	CENPO
ENSG00000138095	1465.21	-2.72273e-06	0.00144267	-0.650836	0.515152	1	1	LRPPRC
ENSG00000138101	100.195	3.03348e-06	0.00144267	0.73506	0.462303	1	1	DTNB
ENSG00000138107	1778.53	3.43462e-06	0.00144264	0.518127	0.60437	1	0.717954	ACTR1A
ENSG00000138111	102.653	2.71422e-06	0.00144268	0.821652	0.411275	1	1	MFSD13A
ENSG00000138119	1225.45	-2.21925e-06	0.00144268	-0.685778	0.492853	1	1	MYOF
ENSG00000138134	14.2329	2.25569e-06	0.00144269	0.973777	0.330167	1	1	STAMBPL1
ENSG00000138135	8.93293	8.31465e-07	0.00144269	0.768524	0.442176	1	1	CH25H
ENSG00000138138	231.279	5.58877e-07	0.00144267	0.140916	0.887936	1	1	ATAD1
ENSG00000138160	24.9929	8.89274e-07	0.00144269	0.342551	0.731936	1	1	KIF11
ENSG00000138166	1513.59	-2.00374e-06	0.00144269	-1.12415	0.26095	1	0.717954	DUSP5
ENSG00000138172	420.579	5.14961e-06	0.00144269	1.74943	0.0802164	1	1	CALHM2
ENSG00000138175	98.0303	-2.23016e-06	0.00144267	-0.543862	0.586536	1	1	ARL3
ENSG00000138182	338.299	-4.7113e-06	0.00144268	-1.2045	0.228397	1	1	KIF20B
ENSG00000138185	1747.71	1.30083e-06	0.00144267	0.303807	0.761275	1	1	ENTPD1
ENSG00000138190	322.981	-8.64736e-07	0.00144268	-0.265155	0.79089	1	1	EXOC6
ENSG00000138231	185.803	1.2807e-06	0.00144268	0.429084	0.667862	1	1	DBR1
ENSG00000138246	1646.54	-5.03536e-07	0.00144268	-0.163285	0.870294	1	1	DNAJC13
ENSG00000138279	2407.09	-1.15289e-06	0.00144265	-0.207239	0.835823	1	1	ANXA7
ENSG00000138286	204.357	-3.37545e-06	0.00144267	-0.758591	0.448097	1	1	FAM149B1
ENSG00000138303	170.737	2.26903e-06	0.00144267	0.151758	0.879378	1	0.650719	ASCC1
ENSG00000138326	13158.2	-2.70527e-06	0.00144267	-0.594693	0.552049	1	1	RPS24
ENSG00000138336	9.16864	1.21985e-06	0.00144269	0.649784	0.515832	1	1.04501	TET1
ENSG00000138346	89.439	3.64657e-06	0.00144268	1.1173	0.263866	1	1	DNA2
ENSG00000138363	93.9655	-2.38414e-06	0.00144269	-0.865276	0.386887	1	1.04501	ATIC
ENSG00000138375	101.609	-4.88851e-07	0.00144269	-0.209075	0.83439	1	1	SMARCAL1
ENSG00000138376	283.763	-1.50887e-07	0.00144267	-0.0351297	0.971976	1	1	BARD1
ENSG00000138378	58.8459	-1.39484e-06	0.00144269	-0.585221	0.558399	1	1	STAT4
ENSG00000138380	119.742	3.0187e-06	0.00144268	0.792756	0.42792	1	0.717954	CARF
ENSG00000138381	543.758	-1.96896e-06	0.00144267	-0.499021	0.617765	1	1	ASNSD1
ENSG00000138382	67.6918	-6.44909e-06	0.00144268	-1.79157	0.073202	1	1.04501	METTL5
ENSG00000138385	685.055	-4.06384e-06	0.00144267	-0.838483	0.40176	1	1	SSB
ENSG00000138386	603.325	4.43661e-06	0.00144267	0.967915	0.333087	1	1	NAB1
ENSG00000138398	1273.61	-2.48094e-07	0.00144267	-0.0640864	0.948901	1	1	PPIG
ENSG00000138399	107.908	-1.29706e-07	0.00144268	-0.0390545	0.968847	1	0.650719	FASTKD1
ENSG00000138411	40.2274	6.43365e-08	0.00144269	0.0235959	0.981175	1	1.04501	HECW2
ENSG00000138413	193.914	6.88578e-07	0.00144269	0.326849	0.743782	1	0.650719	IDH1
ENSG00000138430	711.72	-5.5715e-06	0.00144268	-1.13907	0.254676	1	1	OLA1
ENSG00000138433	1244.42	1.82469e-07	0.00144267	0.332961	0.739163	1	1	CIR1
ENSG00000138434	6034.91	-2.13528e-06	0.00144267	-0.548561	0.583307	1	1	ITPRID2
ENSG00000138439	1236.47	1.1563e-06	0.00144267	0.267574	0.789027	1	1	FAM117B
ENSG00000138442	88.9854	-4.56062e-07	0.00144268	-0.156289	0.875805	1	1	WDR12
ENSG00000138443	135.137	-2.52197e-06	0.00144266	-0.500489	0.616731	1	0.650719	ABI2
ENSG00000138448	886.079	2.42397e-07	0.00144269	0.100602	0.919866	1	0.717954	ITGAV
ENSG00000138449	150.834	6.33401e-07	0.00144269	1.74827	0.0804176	1	1	SLC40A1
ENSG00000138459	224.517	2.78075e-07	0.00144269	0.0994058	0.920816	1	1	SLC35A5
ENSG00000138463	1405.97	1.03253e-06	0.00144269	0.393396	0.694027	1	1.63143	SLC49A4
ENSG00000138468	1011.86	-5.63563e-06	0.00144266	-0.991123	0.321626	1	1	SENP7
ENSG00000138495	232.9	1.54741e-06	0.00144266	0.314337	0.753265	1	1	COX17
ENSG00000138496	1523.42	3.99055e-06	0.00144269	1.36359	0.172697	1	1	PARP9
ENSG00000138592	3157.97	-1.31303e-06	0.00144267	-0.323305	0.746464	1	1	USP8
ENSG00000138593	2643.69	-6.45182e-07	0.00144268	-0.196543	0.844185	1	1	SECISBP2L
ENSG00000138594	1642.43	-1.45769e-06	0.00144267	-0.327771	0.743085	1	1	TMOD3
ENSG00000138600	1545.2	1.06143e-06	0.00144267	0.224245	0.822567	1	1.63143	SPPL2A
ENSG00000138604	172.923	-1.89132e-06	0.00144268	-0.679704	0.496692	1	1	GLCE
ENSG00000138606	11.0551	2.81487e-06	0.00144269	1.57491	0.115277	1	1.2402	SHF
ENSG00000138613	333.857	-8.22692e-07	0.00144267	-0.198713	0.842487	1	1	APH1B
ENSG00000138614	220.209	-4.917e-07	0.00144267	-0.12241	0.902574	1	0.717954	INTS14
ENSG00000138617	92.8369	1.91255e-06	0.00144267	0.471695	0.637144	1	1	PARP16
ENSG00000138621	1224.02	3.3952e-06	0.00144269	1.61321	0.106699	1	1	PPCDC
ENSG00000138623	112.361	-5.54416e-06	0.00144269	0.995497	0.319495	1	1	SEMA7A
ENSG00000138629	276.026	-1.92307e-06	0.00144266	-0.387815	0.698153	1	1	UBL7
ENSG00000138639	466.796	-4.2567e-07	0.00144269	-0.173379	0.862353	1	1	ARHGAP24
ENSG00000138640	285.213	2.18258e-06	0.00144269	0.81162	0.41701	1	0.650719	FAM13A
ENSG00000138641	1765.73	-1.6018e-06	0.00144264	-0.26193	0.793376	1	1	HERC3
ENSG00000138642	99.5395	5.71185e-07	0.00144268	0.202269	0.839706	1	1	HERC6
ENSG00000138646	370.188	3.48795e-06	0.00144269	1.69927	0.0892687	1	1	HERC5
ENSG00000138658	152.415	1.07949e-06	0.00144267	0.248212	0.80397	1	1	ZGRF1
ENSG00000138660	128.273	5.39332e-07	0.00144268	0.165858	0.868269	1	0.650719	AP1AR
ENSG00000138663	471.944	-2.08502e-06	0.00144267	-0.473928	0.635551	1	1	COPS4
ENSG00000138668	2990.39	-8.30808e-06	0.00144266	-1.4155	0.156922	1	1.63143	HNRNPD
ENSG00000138670	9814.96	6.61236e-07	0.00144269	0.274263	0.783883	1	1	RASGEF1B
ENSG00000138674	3048.29	-1.23192e-05	0.00144268	-2.23763	0.0252449	1	1	SEC31A
ENSG00000138678	838.817	-2.1529e-06	0.00144269	-0.908495	0.363617	1	1	GPAT3
ENSG00000138686	37.2125	-1.98752e-06	0.00144268	-1.11189	0.266186	1	1	BBS7
ENSG00000138688	6236.68	-3.45467e-06	0.00144264	-0.563555	0.573057	1	1	KIAA1109
ENSG00000138698	537.16	-3.02627e-06	0.00144268	-0.788828	0.430213	1	1	RAP1GDS1
ENSG00000138709	231.441	-6.59366e-06	0.00144267	-1.26681	0.205224	1	1	LARP1B
ENSG00000138722	8.35795	2.92697e-06	0.00144269	2.0411	0.0412405	1	1	MMRN1
ENSG00000138735	18.2098	9.74759e-07	0.00144269	0.550518	0.581964	1	1.04501	PDE5A
ENSG00000138738	12.9515	7.73909e-07	0.00144269	0.631558	0.527676	1	1	PRDM5
ENSG00000138744	1838.4	-3.40287e-06	0.00144268	-0.868456	0.385145	1	1.63143	NAAA
ENSG00000138750	849.609	-3.92187e-06	0.00144268	-1.09614	0.273018	1	1	NUP54
ENSG00000138755	22.91	-1.06909e-06	0.00144269	-0.491236	0.623259	1	1	CXCL9
ENSG00000138756	1087.36	-1.80602e-06	0.00144268	-0.582867	0.559983	1	1	BMP2K
ENSG00000138757	2077.83	4.70678e-06	0.00144265	0.776784	0.437286	1	1	G3BP2
ENSG00000138758	241.73	-9.943e-06	0.0014427	-2.5191	0.0117655	1	0.650719	SEPTIN11
ENSG00000138760	1772.61	-3.10943e-06	0.00144267	-0.578163	0.563154	1	0.717954	SCARB2
ENSG00000138764	1305.6	-2.30065e-07	0.00144267	-0.0554435	0.955785	1	1	CCNG2
ENSG00000138767	2011.56	1.15028e-06	0.00144268	0.380416	0.703636	1	1.63143	CNOT6L
ENSG00000138768	487.612	-4.33457e-06	0.00144267	-1.04086	0.297939	1	0.717954	USO1
ENSG00000138772	22.9346	3.62587e-07	0.00144269	1.05424	0.291775	1	1	ANXA3
ENSG00000138777	432.372	-1.50144e-06	0.00144265	-0.272384	0.785326	1	0.717954	PPA2
ENSG00000138778	62.4206	-3.54604e-06	0.00144268	-0.968828	0.332631	1	1	CENPE
ENSG00000138780	40.5234	-1.5449e-06	0.00144268	-0.45349	0.650196	1	1.2402	GSTCD
ENSG00000138785	240.835	1.06292e-06	0.00144267	-0.153183	0.878254	1	1	INTS12
ENSG00000138794	24.8226	1.85395e-06	0.00144268	0.685168	0.493238	1	1	CASP6
ENSG00000138795	9.26174	6.27982e-07	0.00144269	0.407249	0.683825	1	1.04501	LEF1
ENSG00000138796	87.6416	-1.06136e-06	0.00144268	-0.30272	0.762104	1	1	HADH
ENSG00000138801	712.606	-8.03154e-08	0.00144268	-0.0250745	0.979996	1	1	PAPSS1
ENSG00000138802	2185.47	-4.30446e-06	0.00144267	-0.971744	0.331178	1	1.63143	SEC24B
ENSG00000138814	827.339	1.45551e-06	0.00144268	0.421498	0.673391	1	1	PPP3CA
ENSG00000138821	179.768	7.86051e-07	0.00144269	0.293718	0.768973	1	0.717954	SLC39A8
ENSG00000138829	1029.04	3.30599e-06	0.00144267	0.792768	0.427913	1	0.650719	FBN2
ENSG00000138834	4104.67	1.87918e-06	0.00144268	0.563163	0.573324	1	1.19571	MAPK8IP3
ENSG00000138835	164.911	9.29754e-06	0.00144269	2.22649	0.0259815	1	1	RGS3
ENSG00000138867	2729.86	-4.44708e-08	0.00144267	-0.0148644	0.98814	1	1.63143	GUCD1
ENSG00000138942	564.024	1.28668e-06	0.00144265	0.234711	0.814433	1	1	RNF185
ENSG00000138964	4017.16	-3.09162e-07	0.00144266	-0.0664228	0.947041	1	1	PARVG
ENSG00000139053	8.16731	5.24404e-07	0.00144269	0.315652	0.752267	1	1.2402	PDE6H
ENSG00000139055	54.6802	-4.82344e-07	0.00144268	-0.179128	0.857837	1	1.04501	ERP27
ENSG00000139083	3394.19	2.93151e-06	0.00144266	0.585269	0.558367	1	1.19571	ETV6
ENSG00000139112	14530.5	-2.48271e-06	0.00144268	-0.870445	0.384057	1	1.63143	GABARAPL1
ENSG00000139117	688.922	-3.51024e-06	0.00144268	-1.00906	0.312946	1	0.650719	CPNE8
ENSG00000139131	81.3888	3.3491e-07	0.00144268	0.0944053	0.924787	1	1.2402	YARS2
ENSG00000139132	1544.52	2.5437e-06	0.00144268	0.681799	0.495366	1	1	FGD4
ENSG00000139133	55.8788	-3.16485e-06	0.00144268	-0.963039	0.335528	1	1.04501	ALG10
ENSG00000139146	821.466	-4.96854e-07	0.00144266	-0.10228	0.918534	1	0.650719	SINHCAF
ENSG00000139154	730.973	-4.44136e-06	0.00144267	-0.221518	0.824689	1	1	AEBP2
ENSG00000139160	18.7357	1.21469e-06	0.00144269	0.533273	0.593845	1	1	ETFBKMT
ENSG00000139163	526.844	2.64072e-06	0.00144268	0.799836	0.423806	1	1	ETNK1
ENSG00000139168	185.882	-4.3501e-06	0.00144267	-0.858781	0.390461	1	0.717954	ZCRB1
ENSG00000139173	5.15221	3.58241e-07	0.00144269	0.244767	0.806637	1	1.04501	TMEM117
ENSG00000139174	40.2169	5.76846e-08	0.00144269	0.0288969	0.976947	1	1.04501	PRICKLE1
ENSG00000139178	466.325	1.40369e-06	0.00144268	0.448586	0.65373	1	1	C1RL
ENSG00000139180	210.976	2.22635e-07	0.00144268	0.0604134	0.951826	1	1	NDUFA9
ENSG00000139182	269.259	2.67292e-06	0.00144269	1.14327	0.252926	1	1	CLSTN3
ENSG00000139187	7.57586	2.58899e-06	0.00144269	1.49618	0.134608	1	1	KLRG1
ENSG00000139190	178.671	6.85842e-07	0.00144269	0.313346	0.754018	1	0.650719	VAMP1
ENSG00000139192	449.23	1.50738e-06	0.00144268	0.402115	0.6876	1	1	TAPBPL
ENSG00000139197	193.31	2.09321e-05	0.00144275	0.217233	0.828027	1	1	PEX5
ENSG00000139211	26.2741	5.55665e-06	0.00144269	0.387256	0.698566	1	1	AMIGO2
ENSG00000139218	4570.08	1.67305e-07	0.00144266	0.0287327	0.977078	1	1	SCAF11
ENSG00000139233	294.816	-2.35955e-06	0.00144266	-0.326575	0.743989	1	0.717954	LLPH
ENSG00000139239	33.1015	3.16751e-07	0.00144269	0.161084	0.872027	1	1.2402	NA
ENSG00000139266	87.4061	1.07238e-06	0.00144268	0.315259	0.752565	1	1	MARCHF9
ENSG00000139278	4653.3	-1.18831e-05	0.00144269	-1.48174	0.138411	1	1	GLIPR1
ENSG00000139289	1669.07	2.1375e-07	0.00144269	0.150104	0.880683	1	1.63143	PHLDA1
ENSG00000139291	75.8702	-2.49005e-07	0.00144268	-0.0909342	0.927545	1	1	TMEM19
ENSG00000139318	4289.72	3.649e-06	0.00144269	1.56425	0.117758	1	1	DUSP6
ENSG00000139323	329.545	-3.61373e-06	0.00144268	-0.953038	0.340571	1	0.650719	POC1B
ENSG00000139324	52.8982	4.2472e-06	0.00144269	1.40408	0.160294	1	1	TMTC3
ENSG00000139343	182.38	-3.33443e-06	0.00144267	-0.837757	0.402167	1	1	SNRPF
ENSG00000139344	12.9227	-2.092e-06	0.00144269	-1.25351	0.21002	1	1	AMDHD1
ENSG00000139350	329.723	-2.78208e-06	0.00144267	-0.702515	0.482358	1	0.650719	NEDD1
ENSG00000139351	5.00735	6.69305e-07	0.00144269	0.414454	0.678541	1	1	SYCP3
ENSG00000139354	390.402	-5.40494e-06	0.00144268	-1.4069	0.159456	1	1	GAS2L3
ENSG00000139370	1580.97	-2.25328e-07	0.00144268	-0.0787658	0.937219	1	0.717954	SLC15A4
ENSG00000139372	316.101	1.40954e-06	0.00144268	0.490413	0.623841	1	1	TDG
ENSG00000139405	70.7482	3.36305e-06	0.00144268	0.999746	0.317434	1	1	RITA1
ENSG00000139410	83.7438	-8.11311e-07	0.00144269	-0.419277	0.675014	1	1.04501	SDSL
ENSG00000139428	38.3174	-1.56383e-06	0.00144268	-0.447388	0.654595	1	1	MMAB
ENSG00000139433	2351.05	1.64251e-08	0.00144266	0.000637936	0.999491	1	1	GLTP
ENSG00000139436	3072.94	2.68267e-06	0.00144265	0.47131	0.63742	1	1.63143	GIT2
ENSG00000139437	328.763	4.29093e-06	0.00144267	0.930379	0.352175	1	1	TCHP
ENSG00000139438	7.82382	-7.13578e-07	0.00144269	-0.437687	0.661613	1	1	FAM222A
ENSG00000139496	2618.78	-2.99959e-06	0.00144267	-0.743123	0.457408	1	1	NUP58
ENSG00000139505	3715.32	-2.58477e-06	0.00144268	-0.753186	0.451338	1	1	MTMR6
ENSG00000139508	121.628	-2.00947e-06	0.00144268	-0.708696	0.478513	1	0.650719	SLC46A3
ENSG00000139514	271.188	2.12287e-06	0.00144269	0.955903	0.339121	1	0.717954	SLC7A1
ENSG00000139517	91.5723	3.36089e-06	0.00144268	1.12516	0.26052	1	1.2402	LNX2
ENSG00000139531	159.48	2.9209e-06	0.00144267	0.732358	0.46395	1	1	SUOX
ENSG00000139546	121.541	5.55173e-07	0.00144268	0.147508	0.882731	1	0.650719	TARBP2
ENSG00000139547	6.00249	2.31998e-06	0.00144269	1.95452	0.0506393	1	1	RDH16
ENSG00000139567	40.7334	2.08597e-06	0.00144269	0.770285	0.441131	1	1	ACVRL1
ENSG00000139572	607.892	2.10974e-07	0.00144269	0.0814923	0.93505	1	0.717954	GPR84
ENSG00000139579	96.1318	-4.1808e-06	0.00144267	-0.985305	0.324474	1	1.2402	NABP2
ENSG00000139597	392.548	3.50535e-06	0.00144266	0.703385	0.481816	1	1	N4BP2L1
ENSG00000139613	1580.16	-5.10113e-06	0.00144266	-0.915451	0.359955	1	1	SMARCC2
ENSG00000139618	134.255	2.4999e-07	0.00144267	0.0438311	0.965039	1	1	BRCA2
ENSG00000139620	982.484	-5.47988e-06	0.00144267	-1.24051	0.214788	1	1	KANSL2
ENSG00000139624	561.989	3.59778e-06	0.00144265	0.582886	0.55997	1	0.650719	CERS5
ENSG00000139625	168.692	2.24475e-07	0.00144267	0.0552681	0.955925	1	1	MAP3K12
ENSG00000139626	581.473	1.54125e-06	0.00144267	0.362985	0.716616	1	1	ITGB7
ENSG00000139629	457.525	7.23556e-07	0.00144267	0.166835	0.8675	1	1	GALNT6
ENSG00000139631	493.736	2.64544e-06	0.00144268	0.920237	0.357449	1	1	CSAD
ENSG00000139636	1729.89	-1.54774e-06	0.00144268	-0.491495	0.623077	1	0.717954	LMBR1L
ENSG00000139637	362.438	2.75676e-06	0.00144266	-0.231701	0.81677	1	1	C12orf10
ENSG00000139641	1251.8	-4.48249e-06	0.00144265	-0.792596	0.428013	1	1	ESYT1
ENSG00000139644	8535.47	4.31513e-07	0.00144265	0.0727925	0.941971	1	1.63143	TMBIM6
ENSG00000139645	725.554	5.85922e-06	0.00144267	1.26271	0.206695	1	0.717954	ANKRD52
ENSG00000139651	382.361	2.17473e-06	0.00144268	0.748518	0.454148	1	0.650719	ZNF740
ENSG00000139668	2370.42	-2.02547e-06	0.00144264	-0.314676	0.753008	1	0.717954	WDFY2
ENSG00000139675	75.4575	1.07548e-06	0.00144268	0.49637	0.619634	1	1.04501	HNRNPA1L2
ENSG00000139679	893.631	2.40295e-06	0.00144268	0.670342	0.50264	1	1	LPAR6
ENSG00000139684	726.404	-2.20505e-06	0.00144267	-0.549003	0.583003	1	1	ESD
ENSG00000139687	1299.76	-4.2072e-06	0.00144268	-1.2922	0.196287	1	1.63143	RB1
ENSG00000139697	3447.59	-2.19869e-06	0.00144267	-0.484933	0.627724	1	1	SBNO1
ENSG00000139718	2262.17	5.07139e-06	0.00144268	1.23469	0.216946	1	0.717954	SETD1B
ENSG00000139719	135.718	4.99753e-06	0.00144268	1.24344	0.213705	1	0.717954	VPS33A
ENSG00000139722	1470.08	6.62009e-07	0.00144268	0.201803	0.840071	1	1	VPS37B
ENSG00000139725	1139.15	4.05968e-06	0.00144268	1.23259	0.217728	1	1	RHOF
ENSG00000139726	718.124	-1.90906e-05	0.0014427	-2.11382	0.0345304	1	1	DENR
ENSG00000139734	11.5367	-1.10598e-06	0.00144269	-0.48693	0.626308	1	1.2402	DIAPH3
ENSG00000139737	34.0333	5.35591e-06	0.00144269	1.79251	0.073051	1	1	SLAIN1
ENSG00000139746	1401.49	-1.02041e-06	0.00144266	-0.20388	0.838447	1	1.63143	RBM26
ENSG00000139793	976.86	-2.16987e-06	0.00144267	-0.508502	0.611102	1	0.650719	MBNL2
ENSG00000139826	1330.92	-4.28251e-07	0.00144268	-0.124914	0.900591	1	1	ABHD13
ENSG00000139842	1188.32	-8.12809e-06	0.00144267	-1.56386	0.11785	1	1	CUL4A
ENSG00000139890	72.4116	2.90427e-06	0.00144269	1.50375	0.132645	1	1	REM2
ENSG00000139899	19.1484	-6.21013e-07	0.00144269	-0.317082	0.751181	1	1	CBLN3
ENSG00000139921	1118.46	-2.6357e-06	0.00144268	-0.701782	0.482815	1	1	TMX1
ENSG00000139926	19.8034	2.60249e-06	0.00144269	-0.485451	0.627357	1	1	FRMD6
ENSG00000139946	3048.05	4.59429e-06	0.00144267	1.04173	0.297537	1	1.63143	PELI2
ENSG00000139970	716.255	-2.51487e-06	0.00144269	-1.05545	0.291219	1	1	RTN1
ENSG00000139974	111.761	-5.53292e-06	0.00144268	-0.617579	0.536853	1	0.650719	SLC38A6
ENSG00000139977	555.54	-5.33917e-07	0.00144268	-0.163135	0.870412	1	0.650719	NAA30
ENSG00000139990	1985.82	7.42987e-07	0.00144267	0.159197	0.873514	1	0.717954	DCAF5
ENSG00000139998	7.87349	-2.39512e-07	0.00144269	-0.142821	0.886431	1	1.2402	RAB15
ENSG00000140006	44.2379	3.37088e-06	0.00144269	1.24464	0.213265	1	1.04501	WDR89
ENSG00000140022	131.914	-4.21343e-06	0.00144269	-1.47008	0.14154	1	0.650719	STON2
ENSG00000140025	13.3289	-1.47722e-06	0.00144269	-0.704934	0.480851	1	1	EFCAB11
ENSG00000140030	744.911	1.774e-06	0.00144268	0.594047	0.552481	1	0.650719	GPR65
ENSG00000140043	9.72743	-1.306e-07	0.00144269	-0.0627928	0.949931	1	1	PTGR2
ENSG00000140044	3229.28	1.76518e-06	0.00144267	-0.110132	0.912304	1	1	JDP2
ENSG00000140090	2511.17	-1.47634e-08	0.00144268	-0.00988045	0.992117	1	1	SLC24A4
ENSG00000140104	8.92935	-8.33695e-07	0.00144269	-0.458657	0.64648	1	1.2402	CLBA1
ENSG00000140105	8536.32	-3.36044e-06	0.00144267	-0.739875	0.459376	1	1	WARS1
ENSG00000140153	576.881	3.0441e-06	0.00144268	0.874059	0.382086	1	0.650719	WDR20
ENSG00000140157	846.623	3.8721e-07	0.00144267	0.0933302	0.925641	1	1	NIPA2
ENSG00000140199	4477.62	-3.96408e-07	0.00144265	-0.0722871	0.942373	1	1.19571	SLC12A6
ENSG00000140259	169.214	2.85009e-07	0.00144268	0.478807	0.632076	1	1	MFAP1
ENSG00000140262	1093.27	-1.77281e-06	0.00144266	-0.375409	0.707356	1	1	TCF12
ENSG00000140263	136.191	-2.08445e-06	0.00144267	-0.503535	0.614588	1	1	SORD
ENSG00000140264	3510.35	4.24079e-06	0.00144266	0.849758	0.39546	1	1	SERF2
ENSG00000140265	267.911	-9.47575e-07	0.00144267	-0.227159	0.8203	1	1	ZSCAN29
ENSG00000140280	195.775	2.27862e-06	0.00144268	1.40976	0.158612	1	0.717954	LYSMD2
ENSG00000140299	5955.49	-2.63193e-06	0.00144266	-0.533366	0.59378	1	1.19571	BNIP2
ENSG00000140307	236.515	-3.61173e-06	0.00144267	-1.29249	0.196187	1	1	GTF2A2
ENSG00000140319	1225.46	-5.5168e-06	0.00144267	-1.14352	0.252822	1	1	SRP14
ENSG00000140320	296.251	3.96327e-06	0.00144267	0.837907	0.402083	1	1	BAHD1
ENSG00000140326	294.708	9.91883e-07	0.00144268	0.276799	0.781934	1	0.717954	CDAN1
ENSG00000140332	16370.5	7.19834e-05	0.00144358	0.0342005	0.972717	1	1.19571	TLE3
ENSG00000140350	2853.04	4.06315e-06	0.00144267	0.920656	0.35723	1	1.63143	ANP32A
ENSG00000140365	126.664	-1.07653e-06	0.00144268	0.130383	0.896264	1	1	COMMD4
ENSG00000140367	1324.22	-4.80198e-07	0.00144267	-0.123199	0.901949	1	1	UBE2Q2
ENSG00000140368	1553.5	5.15084e-06	0.00144267	1.06339	0.287607	1	1	PSTPIP1
ENSG00000140374	491.869	-6.52352e-06	0.00144268	-0.745897	0.45573	1	0.717954	ETFA
ENSG00000140379	4220.55	1.894e-06	0.00144268	0.607262	0.543677	1	1	BCL2A1
ENSG00000140382	283.396	3.28457e-06	0.00144267	0.807596	0.419323	1	0.717954	HMG20A
ENSG00000140386	365.889	-1.12583e-06	0.00144268	-0.358033	0.720318	1	1	SCAPER
ENSG00000140391	637.199	-3.18634e-06	0.00144268	-1.1765	0.239395	1	0.650719	TSPAN3
ENSG00000140395	281.628	1.00516e-06	0.00144268	0.264844	0.79113	1	1	WDR61
ENSG00000140396	3075.11	-1.55764e-06	0.00144264	-0.305315	0.760126	1	1	NCOA2
ENSG00000140398	45.568	-5.14134e-07	0.00144268	-0.164783	0.869114	1	1	NEIL1
ENSG00000140400	3696.91	1.17588e-06	0.00144268	0.312089	0.754973	1	1	MAN2C1
ENSG00000140403	211.982	5.94314e-06	0.00144267	1.19121	0.233572	1	1	DNAJA4
ENSG00000140406	572.582	2.90924e-07	0.00144268	0.0750738	0.940156	1	0.717954	TLNRD1
ENSG00000140416	90.1671	-1.04834e-06	0.00144268	-0.339379	0.734324	1	1	TPM1
ENSG00000140443	562.216	1.11159e-06	0.00144269	0.404489	0.685853	1	0.650719	IGF1R
ENSG00000140450	2184.9	1.0623e-06	0.00144269	0.407196	0.683864	1	1	ARRDC4
ENSG00000140451	5.95434	-3.6352e-07	0.00144269	-0.249037	0.803332	1	1	PIF1
ENSG00000140455	8571.9	-5.34849e-06	0.00144267	-1.08045	0.279942	1	1.19571	USP3
ENSG00000140463	38.7033	-2.31822e-07	0.00144268	-0.0704316	0.94385	1	1	BBS4
ENSG00000140464	999.432	5.72315e-06	0.00144268	1.49352	0.135301	1	0.650719	PML
ENSG00000140470	21.2289	1.09419e-06	0.00144269	0.460472	0.645178	1	1.2402	ADAMTS17
ENSG00000140471	133.495	1.6396e-06	0.00144268	0.607708	0.543381	1	0.717954	LINS1
ENSG00000140474	322.409	9.6268e-07	0.00144268	0.254189	0.79935	1	0.650719	ULK3
ENSG00000140479	5.28608	5.79738e-07	0.00144269	0.372545	0.709487	1	1	PCSK6
ENSG00000140497	1504.91	2.51777e-06	0.00144266	0.488367	0.62529	1	1	SCAMP2
ENSG00000140511	52.1164	1.17637e-06	0.00144269	0.609569	0.542148	1	1	HAPLN3
ENSG00000140521	1097.7	7.59492e-06	0.00144265	1.23576	0.216549	1	0.650719	POLG
ENSG00000140525	264.696	-1.32769e-06	0.00144267	-0.327722	0.743122	1	1	FANCI
ENSG00000140526	7643.27	1.96387e-06	0.00144267	0.500042	0.617045	1	1.63143	ABHD2
ENSG00000140543	27.2328	-3.85571e-07	0.00144269	-0.167839	0.86671	1	1.04501	DET1
ENSG00000140545	23.1838	-2.18291e-06	0.00144269	-0.896874	0.369786	1	1	MFGE8
ENSG00000140548	694.194	1.09276e-05	0.00144269	2.67874	0.00739004	1	1	ZNF710
ENSG00000140553	414.349	-9.49713e-07	0.00144267	-0.238044	0.811847	1	0.717954	UNC45A
ENSG00000140563	635.262	4.83385e-06	0.00144269	1.78653	0.0740141	1	1	MCTP2
ENSG00000140564	7442.82	-1.01417e-06	0.00144268	-0.285537	0.775232	1	1	FURIN
ENSG00000140575	11285.6	-1.25996e-06	0.00144268	-0.434807	0.663703	1	1.63143	IQGAP1
ENSG00000140577	1448.01	-3.07119e-07	0.00144266	-0.0646352	0.948464	1	0.717954	CRTC3
ENSG00000140598	419.924	-1.23641e-06	0.00144267	-0.310718	0.756015	1	0.717954	EFL1
ENSG00000140612	2246.31	-6.63531e-07	0.00144266	-0.140755	0.888064	1	1	SEC11A
ENSG00000140623	6.99413	1.17559e-06	0.00144269	0.86724	0.385811	1	1.2402	SEPTIN12
ENSG00000140632	1742.05	-5.77028e-07	0.00144265	-0.110282	0.912186	1	1	GLYR1
ENSG00000140650	193.361	-1.07264e-06	0.00144266	-0.230105	0.81801	1	1	PMM2
ENSG00000140678	20210.8	1.28566e-07	0.00144268	0.0380686	0.969633	1	1	ITGAX
ENSG00000140688	300.127	1.24642e-06	0.00144266	0.260534	0.794452	1	0.717954	C16orf58
ENSG00000140691	254.58	3.09254e-06	0.00144268	0.851889	0.394276	1	0.717954	ARMC5
ENSG00000140694	487.195	-4.12267e-06	0.00144266	-0.802972	0.421991	1	1	PARN
ENSG00000140718	462.586	-1.06321e-06	0.00144268	-0.307572	0.758408	1	1	FTO
ENSG00000140740	1979.92	-2.97497e-06	0.00144266	-0.621856	0.534037	1	1	UQCRC2
ENSG00000140743	255.716	2.74075e-07	0.00144268	0.0779159	0.937895	1	1	CDR2
ENSG00000140749	1112.1	6.82695e-07	0.00144269	0.333206	0.738978	1	1	IGSF6
ENSG00000140750	2142.74	-2.90484e-06	0.00144267	-0.637849	0.523572	1	1	ARHGAP17
ENSG00000140807	13.5044	1.33047e-06	0.00144269	1.15722	0.247181	1	1.2402	NKD1
ENSG00000140829	1442.27	1.90357e-06	0.00144266	0.390852	0.695907	1	1.63143	DHX38
ENSG00000140830	114.734	2.33643e-06	0.00144267	0.54853	0.583328	1	1	TXNL4B
ENSG00000140836	2328.5	-1.03074e-05	0.00144268	-1.96861	0.0489978	1	1	ZFHX3
ENSG00000140848	593.46	-5.63201e-06	0.00144267	-0.0956068	0.923833	1	0.650719	CPNE2
ENSG00000140853	4107.85	5.46672e-06	0.00144269	1.66425	0.0960628	1	1.19571	NLRC5
ENSG00000140854	413.862	-2.81849e-06	0.00144267	-0.648815	0.516458	1	1	KATNB1
ENSG00000140859	175.739	2.55652e-06	0.00144269	1.41061	0.15836	1	1	KIFC3
ENSG00000140876	19.9414	3.28842e-07	0.00144269	0.150019	0.88075	1	1.2402	NUDT7
ENSG00000140931	1757.49	-2.75021e-07	0.00144266	-0.0606514	0.951637	1	1.63143	CMTM3
ENSG00000140932	53.6973	3.14307e-06	0.00144269	1.92388	0.0543694	1	1	CMTM2
ENSG00000140939	53.3314	-3.17e-07	0.00144268	-0.0992219	0.920962	1	1	NOL3
ENSG00000140941	4127.31	-3.00494e-06	0.00144266	-0.632619	0.526982	1	1	MAP1LC3B
ENSG00000140943	3167.14	1.23099e-06	0.00144266	0.256758	0.797366	1	1	MBTPS1
ENSG00000140948	227.412	4.72133e-06	0.00144268	1.22868	0.219194	1	0.650719	ZCCHC14
ENSG00000140950	111.546	5.89277e-06	0.00144269	1.87017	0.0614608	1	0.717954	MEAK7
ENSG00000140961	56.6809	3.01035e-06	0.00144269	1.19911	0.230486	1	1	OSGIN1
ENSG00000140968	2939.42	-7.47565e-07	0.00144266	-0.162344	0.871035	1	1	IRF8
ENSG00000140983	946.094	4.95564e-07	0.00144267	0.129916	0.896633	1	1	RHOT2
ENSG00000140987	68.032	4.71393e-06	0.00144269	1.92539	0.0541808	1	1.2402	ZSCAN32
ENSG00000140988	12217.5	1.5828e-06	0.00144266	0.334058	0.738335	1	1	RPS2
ENSG00000140990	435.015	1.23545e-07	0.00144265	-0.537184	0.59114	1	1	NDUFB10
ENSG00000140992	2446.42	1.65637e-06	0.00144266	0.327867	0.743012	1	1	PDPK1
ENSG00000140993	13.7249	1.89249e-06	0.00144269	0.784897	0.432514	1	1	TIGD7
ENSG00000140995	1329.71	1.43848e-06	0.00144267	0.328711	0.742374	1	1	DEF8
ENSG00000141002	3069.04	3.68342e-06	0.00144268	0.970017	0.332038	1	1	TCF25
ENSG00000141012	791.514	2.90658e-06	0.00144268	0.983289	0.325465	1	1	GALNS
ENSG00000141013	26.2457	4.06737e-07	0.00144269	0.178367	0.858435	1	1.04501	GAS8
ENSG00000141026	267.518	9.13628e-10	0.00144267	-0.00208974	0.998333	1	1	MED9
ENSG00000141027	5438.32	-4.24532e-07	0.00144267	-0.101741	0.918963	1	1	NCOR1
ENSG00000141030	1015.62	-3.96565e-06	0.00144266	-0.775797	0.437869	1	0.650719	COPS3
ENSG00000141034	107.838	9.35093e-09	0.00144268	0.000571757	0.999544	1	1	GID4
ENSG00000141068	2396.24	-1.53935e-07	0.00144267	-0.0418605	0.96661	1	0.717954	KSR1
ENSG00000141076	274.939	-6.39273e-06	0.00144267	-1.23711	0.216046	1	1	UTP4
ENSG00000141084	365.676	-4.37803e-05	0.00144299	0.39851	0.690254	1	1	RANBP10
ENSG00000141086	12.9122	-3.82487e-07	0.00144269	-0.244931	0.80651	1	1.2402	CTRL
ENSG00000141096	26.5617	4.33417e-06	0.00144269	1.63595	0.10185	1	1	DPEP3
ENSG00000141098	91.0385	4.94762e-06	0.00144268	1.45089	0.146811	1	1	GFOD2
ENSG00000141101	288.76	-3.11395e-08	0.00144266	-0.00774096	0.993824	1	1	NOB1
ENSG00000141127	297.553	2.60059e-06	0.00144266	0.495982	0.619907	1	0.650719	PRPSAP2
ENSG00000141179	227.244	2.57114e-06	0.00144268	0.660847	0.50871	1	1	PCTP
ENSG00000141219	50.878	3.30245e-06	0.00144268	1.02116	0.307179	1	1.04501	C17orf80
ENSG00000141232	2993.44	-7.47721e-06	0.00144269	-2.50159	0.0123637	1	1.63143	TOB1
ENSG00000141252	1199.28	1.06076e-06	0.00144267	0.25623	0.797773	1	0.717954	VPS53
ENSG00000141258	1369.7	2.05832e-06	0.00144267	0.534717	0.592845	1	1	SGSM2
ENSG00000141279	2001.12	-1.40223e-06	0.00144265	-0.241098	0.809479	1	0.717954	NPEPPS
ENSG00000141295	134.463	1.67186e-06	0.00144268	0.47682	0.63349	1	1	SCRN2
ENSG00000141298	4009.53	3.7353e-06	0.00144269	1.32004	0.186823	1	1	SSH2
ENSG00000141314	91.3608	7.23681e-07	0.00144269	0.666421	0.505142	1	1	RHBDL3
ENSG00000141337	411.563	6.39431e-06	0.00144266	1.11629	0.264299	1	0.717954	ARSG
ENSG00000141349	149.992	-8.6236e-07	0.00144268	-0.250144	0.802476	1	1	G6PC3
ENSG00000141367	7567.79	1.73822e-07	0.00144267	0.0401919	0.96794	1	1.19571	CLTC
ENSG00000141376	480.052	-8.68036e-07	0.00144268	-0.241545	0.809133	1	0.650719	BCAS3
ENSG00000141378	83.8311	4.69358e-06	0.00144268	1.1916	0.233417	1	1	PTRH2
ENSG00000141380	1570.58	-1.16328e-06	0.00144267	-0.302936	0.761939	1	1.63143	SS18
ENSG00000141384	106.994	-8.34212e-07	0.00144268	-0.244826	0.806591	1	1	TAF4B
ENSG00000141385	1177.34	1.80604e-06	0.00144265	0.321656	0.747713	1	1	AFG3L2
ENSG00000141401	558.941	-2.48646e-06	0.00144268	-0.825072	0.409331	1	0.650719	IMPA2
ENSG00000141404	8.62241	1.20753e-06	0.00144269	0.608741	0.542696	1	1.2402	GNAL
ENSG00000141424	631.244	-5.71612e-06	0.00144267	-1.21704	0.223589	1	1	SLC39A6
ENSG00000141425	400.067	2.53697e-06	0.00144267	0.562143	0.574019	1	1	RPRD1A
ENSG00000141428	247.464	-7.36176e-07	0.00144268	-0.241298	0.809324	1	1	C18orf21
ENSG00000141429	1552.5	1.00847e-06	0.00144267	0.238002	0.811879	1	1	GALNT1
ENSG00000141446	1299.87	-4.22759e-06	0.00144266	-0.822974	0.410523	1	1	ESCO1
ENSG00000141447	269.105	-1.46833e-06	0.00144267	-0.345941	0.729387	1	0.717954	OSBPL1A
ENSG00000141452	927.942	-3.95603e-06	0.00144266	-0.763074	0.445419	1	0.650719	RMC1
ENSG00000141456	162.795	1.7903e-06	0.00144267	0.385355	0.699974	1	0.650719	PELP1
ENSG00000141458	931.29	-1.74119e-06	0.00144268	-0.506833	0.612272	1	1	NPC1
ENSG00000141480	12723.5	-2.14434e-06	0.00144267	-0.502028	0.615647	1	1.63143	ARRB2
ENSG00000141497	509.484	5.98464e-08	0.00144268	0.0160452	0.987198	1	0.650719	ZMYND15
ENSG00000141499	157.918	-6.05052e-06	0.00144267	-1.20597	0.227828	1	0.650719	WRAP53
ENSG00000141503	6232.97	-4.27503e-07	0.00144268	-0.16294	0.870566	1	1.63143	MINK1
ENSG00000141504	1579.32	-2.86857e-06	0.00144267	-0.712507	0.476151	1	1	SAT2
ENSG00000141505	248.232	1.68508e-06	0.00144268	0.583555	0.559519	1	0.650719	ASGR1
ENSG00000141506	13075.9	2.45904e-06	0.00144268	0.804131	0.421321	1	1	PIK3R5
ENSG00000141510	290.665	7.88412e-07	0.00144268	0.231636	0.816821	1	1	TP53
ENSG00000141519	7.69492	-2.4456e-06	0.00144269	-1.94226	0.0521056	1	1	CCDC40
ENSG00000141522	3450.13	6.79917e-07	0.00144267	0.174506	0.861468	1	1	ARHGDIA
ENSG00000141524	2051.49	2.59551e-06	0.00144268	0.797803	0.424985	1	1	TMC6
ENSG00000141526	12943.9	1.14678e-06	0.00144269	0.816431	0.414254	1	1.19571	SLC16A3
ENSG00000141527	9.45391	-1.83627e-06	0.00144269	-1.20282	0.229046	1	1.04501	CARD14
ENSG00000141540	900.53	-3.03543e-06	0.00144267	-0.699653	0.484144	1	0.650719	TTYH2
ENSG00000141542	7.64906	7.4744e-07	0.00144269	0.355003	0.722587	1	1.04501	RAB40B
ENSG00000141543	876.237	3.75313e-06	0.00144268	1.15102	0.249724	1	1	EIF4A3
ENSG00000141551	3154.34	7.51769e-07	0.00144268	-0.252404	0.800729	1	1.63143	CSNK1D
ENSG00000141552	201.529	1.46671e-06	0.00144267	0.361427	0.71778	1	1	ANAPC11
ENSG00000141556	727.272	5.03035e-06	0.00144266	0.990582	0.32189	1	0.717954	TBCD
ENSG00000141560	158.467	-8.98923e-07	0.00144266	-0.214172	0.830413	1	1	FN3KRP
ENSG00000141562	885.237	3.77465e-06	0.00144268	1.04459	0.296213	1	1	NARF
ENSG00000141564	782.925	-2.11477e-07	0.00144266	-0.0476033	0.962032	1	1	RPTOR
ENSG00000141568	755.837	-2.87075e-06	0.00144266	-0.46369	0.64287	1	0.717954	FOXK2
ENSG00000141569	180.093	2.10519e-06	0.00144267	0.528916	0.596864	1	1	TRIM65
ENSG00000141570	25.8383	7.0435e-07	0.00144269	0.275859	0.782657	1	1	CBX8
ENSG00000141574	1671	-1.58632e-06	0.00144268	-0.469664	0.638595	1	1	SECTM1
ENSG00000141577	207.13	-5.32875e-07	0.00144268	-0.169564	0.865353	1	1	CEP131
ENSG00000141580	3001.97	5.85828e-05	0.00144326	-0.305651	0.75987	1	1.19571	WDR45B
ENSG00000141582	853.211	-2.87906e-06	0.00144268	-0.94898	0.342631	1	1	CBX4
ENSG00000141627	1275.71	-2.98055e-06	0.00144267	-0.656166	0.511717	1	1	DYM
ENSG00000141642	60.0401	1.13885e-06	0.00144268	0.36339	0.716313	1	1	ELAC1
ENSG00000141644	1336.11	1.001e-06	0.00144267	0.228393	0.819341	1	1.63143	MBD1
ENSG00000141646	1178.18	2.02556e-05	0.00144275	0.506423	0.612559	1	0.650719	SMAD4
ENSG00000141655	8.39158	-3.24481e-07	0.00144269	-0.186327	0.852189	1	1	TNFRSF11A
ENSG00000141664	1790.54	4.32949e-06	0.00144268	1.35306	0.176035	1	1	ZCCHC2
ENSG00000141682	623.018	1.2348e-06	0.00144269	0.523723	0.600471	1	0.650719	PMAIP1
ENSG00000141698	137.346	-9.14712e-07	0.00144269	-0.452997	0.650551	1	1	NT5C3B
ENSG00000141699	581.644	2.46392e-06	0.00144268	0.688915	0.490877	1	1	RETREG3
ENSG00000141736	11.2831	1.07574e-06	0.00144269	0.664306	0.506494	1	1	ERBB2
ENSG00000141741	300.695	2.06198e-06	0.00144267	0.58135	0.561005	1	0.650719	MIEN1
ENSG00000141753	9.83643	-1.16064e-06	0.00144269	-0.528603	0.597081	1	1.2402	IGFBP4
ENSG00000141759	438.728	-3.50697e-06	0.00144266	-0.69195	0.488969	1	0.717954	TXNL4A
ENSG00000141837	9.52544	1.06091e-06	0.00144269	0.565896	0.571464	1	1.04501	CACNA1A
ENSG00000141854	8.2663	-9.81767e-07	0.00144269	-0.568972	0.569375	1	1	MISP3
ENSG00000141858	206.766	-9.23175e-07	0.00144268	-0.246911	0.804977	1	1	SAMD1
ENSG00000141867	2265.57	2.26194e-06	0.00144268	0.659504	0.509572	1	0.717954	BRD4
ENSG00000141873	68.0426	3.97098e-06	0.00144268	1.18811	0.234791	1	1	SLC39A3
ENSG00000141905	1525.46	2.69256e-06	0.00144267	0.648483	0.516673	1	1	NFIC
ENSG00000141933	43.0474	7.99733e-06	0.00144269	2.50543	0.0122301	1	1.2402	TPGS1
ENSG00000141956	246.532	3.6531e-06	0.00144268	0.958457	0.337832	1	0.717954	PRDM15
ENSG00000141959	3044.78	2.72114e-06	0.00144267	0.631846	0.527487	1	1.19571	PFKL
ENSG00000141965	681.146	1.62619e-06	0.00144267	0.406747	0.684194	1	1	FEM1A
ENSG00000141968	2435.52	3.64484e-06	0.00144267	0.779089	0.435927	1	1.63143	VAV1
ENSG00000141971	162.166	2.5589e-07	0.00144268	0.067733	0.945998	1	0.650719	MVB12A
ENSG00000141979	11.7567	2.40953e-07	0.00144269	0.181378	0.856071	1	1	NA
ENSG00000141985	1378.56	2.00918e-06	0.00144268	0.556309	0.577999	1	1	SH3GL1
ENSG00000141994	420.659	8.74141e-07	0.00144267	0.202154	0.839796	1	1	DUS3L
ENSG00000142002	1339.19	3.39272e-06	0.00144266	0.663986	0.506699	1	1	DPP9
ENSG00000142039	217.916	-1.33053e-06	0.00144266	-0.279214	0.780081	1	1	CCDC97
ENSG00000142046	193.16	2.40827e-06	0.00144268	0.834553	0.403969	1	1	TMEM91
ENSG00000142065	48.6145	1.41418e-06	0.00144269	0.566152	0.571291	1	1	ZFP14
ENSG00000142082	94.6296	5.16807e-06	0.00144268	1.3611	0.173481	1	1	SIRT3
ENSG00000142089	1093.64	-3.08127e-06	0.00144269	-1.24148	0.214428	1	1	IFITM3
ENSG00000142102	911.239	2.45463e-06	0.00144269	1.05693	0.290542	1	1	PGGHG
ENSG00000142156	5.1731	7.01573e-07	0.00144269	0.588865	0.555952	1	1.2402	COL6A1
ENSG00000142166	1043.44	1.68889e-06	0.00144267	0.408511	0.682899	1	1	IFNAR1
ENSG00000142168	356.251	-1.46237e-06	0.00144267	-0.399147	0.689785	1	1	SOD1
ENSG00000142185	504.809	1.28126e-06	0.00144268	0.462255	0.643899	1	0.650719	TRPM2
ENSG00000142186	1229.59	1.13381e-06	0.00144266	0.228521	0.819241	1	1	SCYL1
ENSG00000142188	395.954	-1.07266e-06	0.00144266	-0.222715	0.823757	1	1	TMEM50B
ENSG00000142192	3336.98	8.0171e-06	0.00144268	0.181745	0.855783	1	1.63143	APP
ENSG00000142197	1147.66	-2.63775e-06	0.00144267	-0.64137	0.521282	1	1	DOP1B
ENSG00000142207	101.229	-4.16346e-07	0.00144269	-0.00322573	0.997426	1	1.04501	URB1
ENSG00000142208	3192.4	2.78764e-06	0.00144266	0.537983	0.590589	1	1	AKT1
ENSG00000142224	10.0923	1.51102e-06	0.00144269	1.08032	0.279998	1	1	IL19
ENSG00000142227	4504.26	3.33986e-07	0.00144266	0.0667151	0.946809	1	1.19571	EMP3
ENSG00000142230	495.627	-5.14816e-07	0.00144265	-0.0936148	0.925415	1	0.717954	SAE1
ENSG00000142252	107.459	-8.00798e-07	0.00144268	-0.231111	0.817229	1	1	GEMIN7
ENSG00000142279	5.71505	1.84147e-06	0.00144269	1.37093	0.170397	1	1	WTIP
ENSG00000142303	45.6932	2.03229e-06	0.00144269	1.1468	0.251464	1	1.04501	ADAMTS10
ENSG00000142327	2391.02	1.97273e-06	0.00144267	0.456314	0.648164	1	0.717954	RNPEPL1
ENSG00000142330	767.572	1.33813e-06	0.00144268	0.361098	0.718026	1	1	CAPN10
ENSG00000142347	14506.9	2.9233e-06	0.00144265	0.522184	0.601542	1	1	MYO1F
ENSG00000142396	651.112	4.40771e-06	0.00144266	0.875359	0.381379	1	1	ERVK3-1
ENSG00000142405	817.34	4.86267e-06	0.00144268	1.31013	0.190151	1	0.650719	NLRP12
ENSG00000142409	796.486	6.65426e-07	0.00144267	0.16517	0.868811	1	1	ZNF787
ENSG00000142444	161.68	2.17133e-06	0.00144266	0.46217	0.643959	1	0.650719	TIMM29
ENSG00000142453	510.102	-1.19227e-06	0.00144266	-0.253444	0.799925	1	0.717954	CARM1
ENSG00000142459	162.114	7.78717e-07	0.00144267	0.186389	0.85214	1	1	EVI5L
ENSG00000142494	40.0164	1.51197e-06	0.00144269	0.686052	0.49268	1	1	SLC47A1
ENSG00000142507	908.863	-6.03904e-06	0.00144266	-1.14969	0.250273	1	0.717954	PSMB6
ENSG00000142512	1376.34	1.93273e-06	0.00144268	0.666143	0.505319	1	1.63143	SIGLEC10
ENSG00000142528	58.1514	2.9511e-06	0.00144269	0.879686	0.379029	1	1.04501	ZNF473
ENSG00000142534	13710.6	-1.00078e-06	0.00144267	-0.24306	0.807959	1	1.63143	RPS11
ENSG00000142541	14848	1.20378e-06	0.00144266	0.248021	0.804118	1	1	RPL13A
ENSG00000142544	9.31387	1.18107e-07	0.00144269	0.0769262	0.938682	1	1	CTU1
ENSG00000142546	193.605	2.51776e-06	0.00144267	0.634316	0.525875	1	0.717954	NOSIP
ENSG00000142549	6.14186	-1.13899e-07	0.00144269	-0.113415	0.909702	1	1.2402	IGLON5
ENSG00000142552	224.113	2.43934e-06	0.00144268	0.643925	0.519624	1	1	RCN3
ENSG00000142556	103.494	1.38333e-06	0.00144269	0.638957	0.522851	1	1.04501	ZNF614
ENSG00000142583	40.2983	2.41809e-06	0.00144269	1.24349	0.213689	1	1	SLC2A5
ENSG00000142599	1986.33	4.15168e-06	0.00144266	0.792936	0.427815	1	1	RERE
ENSG00000142606	6.72528	-8.9526e-07	0.00144269	-0.684244	0.493821	1	1	MMEL1
ENSG00000142621	34.8821	2.62706e-06	0.00144268	0.922265	0.35639	1	1.2402	FHAD1
ENSG00000142627	5.51334	1.60466e-07	0.00144269	0.156059	0.875987	1	1	EPHA2
ENSG00000142632	29.0161	5.63721e-07	0.00144269	0.266613	0.789768	1	1.04501	ARHGEF19
ENSG00000142634	6628.78	8.38084e-08	0.00144267	0.0154418	0.98768	1	1	EFHD2
ENSG00000142655	141.093	1.06041e-06	0.00144267	0.226636	0.820707	1	1	PEX14
ENSG00000142657	4871.81	-2.75615e-07	0.00144266	-0.0585925	0.953277	1	1	PGD
ENSG00000142669	6389.49	-3.44856e-07	0.00144266	-0.0706731	0.943658	1	1	SH3BGRL3
ENSG00000142675	10.0045	-1.51347e-06	0.00144269	-0.834177	0.404181	1	1	CNKSR1
ENSG00000142676	10985.2	-1.43921e-06	0.00144267	-0.322085	0.747388	1	1.63143	RPL11
ENSG00000142684	82.9101	2.69474e-07	0.00144268	0.0840176	0.933042	1	1	ZNF593
ENSG00000142686	100.623	-3.31937e-07	0.00144266	-0.0705112	0.943787	1	1.2402	C1orf216
ENSG00000142687	741.907	8.09511e-07	0.00144268	0.234405	0.814671	1	0.650719	KIAA0319L
ENSG00000142694	77.207	1.87263e-06	0.00144269	0.760952	0.446686	1	1	EVA1B
ENSG00000142731	27.04	-4.76114e-07	0.00144269	-0.19239	0.847437	1	1.2402	PLK4
ENSG00000142733	170.806	-2.43179e-06	0.00144268	-0.717615	0.472994	1	1	MAP3K6
ENSG00000142751	335.176	1.71289e-06	0.00144267	0.385974	0.699516	1	1	GPN2
ENSG00000142765	401.486	6.98118e-07	0.00144267	0.181224	0.856192	1	1	SYTL1
ENSG00000142784	805.464	-1.37782e-06	0.00144267	-0.317334	0.75099	1	1	WDTC1
ENSG00000142794	18.2322	8.57837e-07	0.00144269	1.2636	0.206375	1	1	NBPF3
ENSG00000142798	16.284	4.49518e-06	0.00144269	2.35994	0.0182781	1	1	HSPG2
ENSG00000142856	61.9984	-5.13903e-06	0.00144269	-1.70229	0.0887006	1	1.2402	ITGB3BP
ENSG00000142864	2280.32	-3.01689e-06	0.00144267	-0.67533	0.499466	1	0.717954	SERBP1
ENSG00000142867	868.828	4.50021e-07	0.00144267	0.101729	0.918972	1	1	BCL10
ENSG00000142875	230.557	-3.91843e-06	0.00144268	-1.08973	0.275833	1	1	PRKACB
ENSG00000142892	239.516	-3.59764e-06	0.00144268	-0.944064	0.345137	1	1	PIGK
ENSG00000142910	22.9303	1.37884e-07	0.00144269	0.0980697	0.921877	1	1.04501	TINAGL1
ENSG00000142937	9690.38	-1.72635e-06	0.00144267	-0.394257	0.693391	1	1	RPS8
ENSG00000142961	322.907	3.37898e-06	0.00144268	0.967836	0.333126	1	1	MOB3C
ENSG00000143013	456.014	9.3179e-07	0.00144267	0.208779	0.834621	1	0.717954	LMO4
ENSG00000143033	833.467	6.26095e-07	0.00144268	0.175035	0.861052	1	0.650719	MTF2
ENSG00000143061	26.4336	2.50562e-06	0.00144269	1.57568	0.115098	1	1.04501	IGSF3
ENSG00000143067	636.619	1.54236e-06	0.00144268	0.535561	0.592262	1	1	ZNF697
ENSG00000143079	167.093	6.67555e-07	0.00144269	0.310727	0.756009	1	1	CTTNBP2NL
ENSG00000143093	985.162	1.20638e-06	0.00144267	0.274728	0.783525	1	1	STRIP1
ENSG00000143106	457.764	5.20544e-08	0.00144267	0.0093716	0.992523	1	0.650719	PSMA5
ENSG00000143107	5.6483	2.24722e-07	0.00144269	0.134264	0.893194	1	1.2402	FNDC7
ENSG00000143110	1645.48	-1.98756e-06	0.00144268	-0.590933	0.554565	1	1.63143	C1orf162
ENSG00000143119	5343.07	3.3575e-06	0.00144267	0.822988	0.410515	1	1.19571	CD53
ENSG00000143126	90.4999	3.59665e-07	0.00144268	0.100666	0.919816	1	1.2402	CELSR2
ENSG00000143127	9.88176	-1.97374e-06	0.00144269	-1.19301	0.232865	1	1	ITGA10
ENSG00000143147	10.84	-2.27455e-06	0.00144269	-1.11093	0.2666	1	1.04501	GPR161
ENSG00000143149	594.588	1.10449e-06	0.00144267	0.238855	0.811218	1	1	ALDH9A1
ENSG00000143153	210.504	2.82245e-06	0.00144269	1.11829	0.263441	1	1	ATP1B1
ENSG00000143155	248.831	-2.28068e-06	0.00144268	-0.611742	0.540709	1	0.650719	TIPRL
ENSG00000143156	20.9232	1.6066e-07	0.00144269	0.060948	0.951401	1	1.04501	NME7
ENSG00000143157	1440.41	2.73241e-07	0.00144265	0.0471569	0.962388	1	1	POGK
ENSG00000143158	283.219	-1.25128e-06	0.00144267	-0.271858	0.785731	1	1	MPC2
ENSG00000143162	2694.56	-3.85804e-06	0.00144267	-0.814623	0.415288	1	1	CREG1
ENSG00000143164	443.002	-3.12131e-06	0.00144267	-0.154489	0.877225	1	1	DCAF6
ENSG00000143167	11.785	-2.86631e-06	0.00144269	-1.60977	0.107448	1	1.2402	GPA33
ENSG00000143178	32.2187	6.05864e-07	0.00144268	0.184398	0.853702	1	1.2402	TBX19
ENSG00000143179	108.388	2.27133e-06	0.00144268	0.739295	0.459728	1	0.650719	UCK2
ENSG00000143183	458.853	7.89116e-07	0.00144266	0.165142	0.868832	1	0.650719	TMCO1
ENSG00000143190	973.28	6.02789e-06	0.00144266	0.865095	0.386986	1	0.717954	POU2F1
ENSG00000143198	326.793	-6.10815e-06	0.00144266	-1.20725	0.227337	1	1	MGST3
ENSG00000143199	5.76871	1.48717e-06	0.00144269	0.954373	0.339895	1	1.04501	ADCY10
ENSG00000143207	1734.35	-5.9199e-07	0.00144265	-0.108974	0.913223	1	1	COP1
ENSG00000143217	143.077	3.7402e-07	0.00144269	0.195988	0.844619	1	1	NECTIN4
ENSG00000143222	667.408	-4.19841e-06	0.00144265	-0.738791	0.460034	1	1	UFC1
ENSG00000143224	97.8624	-2.6331e-06	0.00144268	-0.728789	0.466131	1	1.2402	PPOX
ENSG00000143226	4970.05	-8.15363e-07	0.00144267	-0.201328	0.840442	1	1	FCGR2A
ENSG00000143228	6.73707	-9.11166e-07	0.00144269	-1.11953	0.262914	1	1.04501	NUF2
ENSG00000143252	377.012	-2.18999e-06	0.00144267	-0.556215	0.578064	1	0.717954	SDHC
ENSG00000143256	325.124	-2.37565e-06	0.00144267	-0.576378	0.56436	1	0.650719	PFDN2
ENSG00000143258	302.36	6.80723e-08	0.00144267	0.0130436	0.989593	1	1	USP21
ENSG00000143294	517.957	4.12239e-06	0.00144265	0.730213	0.46526	1	1	PRCC
ENSG00000143297	10.4688	-6.52719e-07	0.00144269	-0.190293	0.84908	1	1.2402	FCRL5
ENSG00000143303	185.539	-1.02489e-06	0.00144267	-0.248409	0.803818	1	1	RRNAD1
ENSG00000143314	75.4755	-2.07865e-05	0.00144276	-0.570637	0.568246	1	1	MRPL24
ENSG00000143315	69.9594	-1.41323e-06	0.00144267	-0.369029	0.712106	1	1.2402	PIGM
ENSG00000143318	17.3589	2.80615e-07	0.00144269	0.639263	0.522652	1	1	CASQ1
ENSG00000143319	656.08	-2.30425e-07	0.00144266	-0.0480455	0.96168	1	1	ISG20L2
ENSG00000143320	38.0154	-1.68806e-06	0.00144269	-0.656354	0.511597	1	1	CRABP2
ENSG00000143321	3446.77	1.73424e-06	0.00144265	0.316836	0.751368	1	1	HDGF
ENSG00000143322	546.042	2.4772e-06	0.00144268	0.781617	0.43444	1	1	ABL2
ENSG00000143324	836.003	-9.52223e-07	0.00144266	-0.203051	0.839095	1	1	XPR1
ENSG00000143337	2099.3	1.97763e-06	0.00144268	0.51838	0.604193	1	1	TOR1AIP1
ENSG00000143341	4.9284	-1.00955e-06	0.00144269	-1.75455	0.0793358	1	1	HMCN1
ENSG00000143344	114.24	2.03066e-06	0.00144269	0.782698	0.433804	1	0.717954	RGL1
ENSG00000143353	109.384	-5.65729e-07	0.00144268	-0.158372	0.874164	1	0.650719	LYPLAL1
ENSG00000143363	106.551	9.77969e-06	0.00144269	2.41992	0.015524	1	0.717954	PRUNE1
ENSG00000143367	164.524	1.53053e-06	0.00144269	0.669208	0.503363	1	0.650719	TUFT1
ENSG00000143368	809.521	1.30971e-06	0.00144265	0.232144	0.816426	1	0.650719	SF3B4
ENSG00000143369	9.46344	-2.34904e-06	0.00144269	-1.14061	0.254032	1	1	ECM1
ENSG00000143373	2417.43	1.37861e-06	0.00144268	0.369277	0.711922	1	1.63143	ZNF687
ENSG00000143374	183.727	2.51596e-06	0.00144267	0.552211	0.580804	1	1	TARS2
ENSG00000143376	2529.33	1.04837e-06	0.00144267	0.251656	0.801307	1	1.63143	SNX27
ENSG00000143379	730.637	1.93807e-06	0.00144266	0.39233	0.694815	1	1	SETDB1
ENSG00000143382	1121.96	-1.36305e-06	0.00144267	-0.347341	0.728335	1	0.717954	ADAMTSL4
ENSG00000143384	76922.5	-7.0246e-06	0.00144267	-1.53375	0.125091	1	1	MCL1
ENSG00000143387	361.348	-5.85167e-07	0.00144266	0.0730377	0.941776	1	1	CTSK
ENSG00000143390	983.649	-1.15225e-07	0.00144267	-0.0276072	0.977975	1	1	RFX5
ENSG00000143393	1984.95	5.21981e-07	0.00144265	0.0919974	0.9267	1	1	PI4KB
ENSG00000143398	805.247	3.27952e-06	0.00144268	0.954265	0.33995	1	0.650719	PIP5K1A
ENSG00000143401	882.07	-9.87991e-07	0.00144266	-0.200156	0.841358	1	0.717954	ANP32E
ENSG00000143409	207.536	1.92662e-06	0.00144268	0.660309	0.509056	1	0.717954	MINDY1
ENSG00000143412	8.63638	1.86205e-07	0.00144269	-0.115094	0.90837	1	1.2402	ANXA9
ENSG00000143418	2072.15	0.000277442	0.00145642	-0.605441	0.544886	1	1.63143	CERS2
ENSG00000143420	1743.78	3.3229e-06	0.00144265	0.539169	0.589771	1	0.717954	ENSA
ENSG00000143429	5.77805	6.12202e-07	0.00144269	0.57353	0.566286	1	1	NA
ENSG00000143434	16.9696	-1.1701e-06	0.00144269	-0.555005	0.578891	1	1.04501	SEMA6C
ENSG00000143436	290.06	-1.77337e-06	0.00144267	-0.392522	0.694672	1	0.650719	MRPL9
ENSG00000143437	1697.58	-7.51327e-07	0.00144266	-0.153607	0.877919	1	1	ARNT
ENSG00000143442	1893.29	-4.06933e-06	0.00144266	-0.764526	0.444554	1	1	POGZ
ENSG00000143452	74.7523	1.90031e-07	0.00144268	0.0541218	0.956838	1	1	HORMAD1
ENSG00000143457	87.5119	1.04566e-06	0.00144268	0.284657	0.775907	1	1	GOLPH3L
ENSG00000143458	284.254	-3.65412e-06	0.00144267	-0.810862	0.417445	1	1	GABPB2
ENSG00000143476	12.866	-3.10752e-07	0.00144269	-0.136271	0.891607	1	1	DTL
ENSG00000143486	450.273	-1.02386e-06	0.00144267	-0.225667	0.821461	1	1	EIF2D
ENSG00000143493	51.2688	3.27697e-07	0.00144269	0.202709	0.839362	1	1.2402	INTS7
ENSG00000143498	17.5216	3.18646e-06	0.00144269	1.42409	0.15442	1	1	TAF1A
ENSG00000143499	219.454	-5.63914e-06	0.00144267	-1.13791	0.255158	1	0.717954	SMYD2
ENSG00000143502	6.13306	-1.54568e-06	0.00144269	-0.905034	0.365447	1	1.2402	SUSD4
ENSG00000143507	1280.48	1.22734e-06	0.00144268	0.406895	0.684085	1	1.63143	DUSP10
ENSG00000143514	3244.71	-1.36873e-05	0.00144268	-2.28456	0.0223388	1	1.19571	TP53BP2
ENSG00000143515	62.6328	-3.30653e-08	0.00144268	-0.013587	0.989159	1	1.04501	ATP8B2
ENSG00000143537	2156.76	5.17714e-06	0.00144267	1.03846	0.299054	1	1	ADAM15
ENSG00000143543	1280.97	-4.47177e-06	0.00144266	-0.842801	0.39934	1	1	JTB
ENSG00000143545	86.872	-2.37615e-06	0.00144268	-0.632157	0.527284	1	1	RAB13
ENSG00000143546	11241.7	1.66812e-07	0.00144269	0.0618151	0.95071	1	1.19571	S100A8
ENSG00000143549	12193.8	-3.83245e-06	0.00144264	-0.588494	0.556201	1	1	TPM3
ENSG00000143552	6.76491	-2.54828e-06	0.00144269	-1.45566	0.145486	1	1.04501	NUP210L
ENSG00000143553	94.4659	-8.75527e-07	0.00144268	-0.313142	0.754173	1	1.2402	SNAPIN
ENSG00000143554	384.516	5.94832e-08	0.00144268	0.0154983	0.987635	1	1	SLC27A3
ENSG00000143569	2516.09	-8.83427e-07	0.00144264	-0.840215	0.400788	1	0.717954	UBAP2L
ENSG00000143570	465.549	2.55865e-06	0.00144266	-0.00100006	0.999202	1	1	SLC39A1
ENSG00000143575	258.367	-1.69807e-06	0.00144266	-0.25729	0.796955	1	0.717954	HAX1
ENSG00000143578	25.006	-9.3288e-07	0.00144269	-0.358157	0.720226	1	1.04501	CREB3L4
ENSG00000143612	1389.73	3.50608e-08	0.00144267	0.00519755	0.995853	1	1	C1orf43
ENSG00000143614	2096.41	2.01957e-06	0.00144268	0.611496	0.540871	1	0.717954	GATAD2B
ENSG00000143621	1625.15	-1.1401e-07	0.00144266	-0.0259994	0.979258	1	0.717954	ILF2
ENSG00000143622	7235.02	-3.22636e-06	0.00144268	-0.903223	0.366407	1	1	RIT1
ENSG00000143624	762.548	-1.57151e-07	0.00144269	-0.0685123	0.945378	1	1	INTS3
ENSG00000143630	7.66761	-4.40248e-08	0.00144269	-0.0306051	0.975584	1	1	HCN3
ENSG00000143633	61.4219	1.9742e-06	0.00144269	0.747635	0.454681	1	1	C1orf131
ENSG00000143641	977.117	2.71282e-06	0.00144267	0.655094	0.512407	1	1	GALNT2
ENSG00000143643	375.682	-1.79179e-06	0.00144268	-0.508291	0.611249	1	0.717954	TTC13
ENSG00000143653	249.063	-5.12828e-06	0.00144268	-1.43444	0.151446	1	0.717954	SCCPDH
ENSG00000143669	8982.3	-8.16755e-07	0.00144268	-0.275785	0.782714	1	1	LYST
ENSG00000143674	213.467	-3.20492e-06	0.00144267	-0.546264	0.584884	1	0.650719	MAP3K21
ENSG00000143702	3017.89	1.20689e-06	0.00144268	0.35811	0.720261	1	1	CEP170
ENSG00000143727	675.588	-1.68009e-06	0.00144266	-0.349997	0.726341	1	1	ACP1
ENSG00000143740	228.183	1.35485e-06	0.00144268	0.37263	0.709424	1	0.717954	SNAP47
ENSG00000143742	1216.84	-1.07522e-06	0.00144267	-0.247791	0.804296	1	1	SRP9
ENSG00000143748	274.322	-2.78301e-05	0.00144281	0.818969	0.412804	1	1	NVL
ENSG00000143751	1589.2	-5.81148e-06	0.00144266	-1.13016	0.258409	1	1	SDE2
ENSG00000143753	936.076	9.16555e-07	0.00144268	0.253684	0.79974	1	1	DEGS1
ENSG00000143756	754.839	1.8308e-06	0.00144268	0.558785	0.576309	1	1	FBXO28
ENSG00000143761	8640.24	-1.68007e-06	0.00144266	-0.332205	0.739735	1	1	ARF1
ENSG00000143771	516.417	-2.34781e-06	0.00144266	-0.488263	0.625364	1	0.650719	CNIH4
ENSG00000143772	2280.32	8.16421e-07	0.00144268	0.214269	0.830337	1	0.717954	ITPKB
ENSG00000143774	2155.34	6.37674e-07	0.00144268	0.217734	0.827636	1	1.63143	GUK1
ENSG00000143786	13.1138	-7.5122e-07	0.00144269	-0.381262	0.703009	1	1.04501	CNIH3
ENSG00000143793	141.823	9.32664e-07	0.00144268	0.265313	0.790769	1	1	C1orf35
ENSG00000143797	356.21	2.54948e-06	0.00144267	0.644403	0.519314	1	1	MBOAT2
ENSG00000143799	532.834	1.61594e-06	0.00144268	0.430039	0.667168	1	1	PARP1
ENSG00000143801	118.95	2.15845e-06	0.00144267	-0.0818652	0.934754	1	1	PSEN2
ENSG00000143811	113.861	7.27994e-06	0.00144267	1.38255	0.166802	1	1	PYCR2
ENSG00000143815	3657.83	8.85107e-07	0.00144267	0.206851	0.836126	1	1	LBR
ENSG00000143819	90.3076	2.55504e-06	0.00144268	0.660099	0.509191	1	1.04501	EPHX1
ENSG00000143847	31.8303	1.87563e-06	0.00144269	1.14483	0.252281	1	1	PPFIA4
ENSG00000143850	8.37944	-2.36056e-07	0.00144269	-0.124786	0.900693	1	1	PLEKHA6
ENSG00000143851	1062.81	-1.67539e-06	0.00144268	-0.617505	0.536902	1	0.650719	PTPN7
ENSG00000143862	2420.08	-1.14862e-06	0.00144268	-0.320321	0.748725	1	1	ARL8A
ENSG00000143870	1682.84	-2.51879e-07	0.00144266	-0.0561105	0.955254	1	0.717954	PDIA6
ENSG00000143878	4808.23	2.71239e-06	0.00144269	1.08248	0.27904	1	1	RHOB
ENSG00000143889	405.188	1.0083e-06	0.00144267	0.247141	0.804799	1	1	HNRNPLL
ENSG00000143891	34.554	-1.58326e-06	0.00144269	-0.833584	0.404515	1	1.2402	GALM
ENSG00000143919	68.0838	-2.41183e-06	0.00144268	-0.323511	0.746308	1	1	CAMKMT
ENSG00000143924	2149.66	-2.68127e-06	0.00144267	-0.6094	0.542259	1	1	EML4
ENSG00000143933	2952.82	2.16525e-06	0.00144268	0.713053	0.475813	1	1.19571	CALM2
ENSG00000143947	6333.15	-1.87678e-06	0.00144267	-0.419225	0.675052	1	1	RPS27A
ENSG00000143951	192.359	3.39689e-06	0.00144267	0.839788	0.401027	1	0.717954	WDPCP
ENSG00000143952	729.889	-1.96567e-06	0.00144267	-0.467821	0.639913	1	1	VPS54
ENSG00000143970	709.854	2.26978e-06	0.00144268	0.735791	0.461858	1	1	ASXL2
ENSG00000143971	101.728	1.7611e-06	0.00144268	0.622494	0.533617	1	1	ETAA1
ENSG00000143977	271.66	-1.70773e-06	0.00144266	-0.321459	0.747863	1	0.717954	SNRPG
ENSG00000143995	7.9834	9.0958e-07	0.00144269	0.587144	0.557107	1	1	MEIS1
ENSG00000144021	1066.89	-1.73651e-06	0.00144264	-0.284782	0.775811	1	1	CIAO1
ENSG00000144026	103.344	2.55267e-06	0.00144267	0.639537	0.522474	1	1.2402	ZNF514
ENSG00000144028	4091.31	-5.00151e-06	0.00144265	-0.823813	0.410046	1	1	SNRNP200
ENSG00000144029	455.045	-3.44018e-08	0.00144266	-0.00914451	0.992704	1	0.650719	MRPS5
ENSG00000144034	114.79	-3.37262e-06	0.00144267	-0.813455	0.415957	1	1	TPRKB
ENSG00000144036	191.547	4.73257e-07	0.00144267	-0.99819	0.318187	1	1	EXOC6B
ENSG00000144040	761.24	4.14842e-06	0.00144267	0.955319	0.339416	1	0.650719	SFXN5
ENSG00000144043	551.361	1.8122e-06	0.00144267	0.4136	0.679167	1	1	TEX261
ENSG00000144048	413.686	-2.28848e-06	0.00144267	-0.510474	0.609719	1	1	DUSP11
ENSG00000144115	19.9001	-6.58651e-07	0.00144269	-0.787244	0.431139	1	1	THNSL2
ENSG00000144118	1172.34	5.82168e-08	0.00144267	0.0113959	0.990908	1	1	RALB
ENSG00000144130	13.6136	1.5065e-06	0.00144269	0.946185	0.344054	1	1.04501	NT5DC4
ENSG00000144134	33.3356	1.78594e-06	0.00144268	0.481805	0.629944	1	1.2402	RABL2A
ENSG00000144136	2781.92	5.9564e-07	0.00144268	0.173571	0.862203	1	1.19571	SLC20A1
ENSG00000144161	75.7933	-1.02489e-06	0.00144268	-0.313276	0.754071	1	1	ZC3H8
ENSG00000144182	97.416	-3.28963e-06	0.00144268	-0.52447	0.599952	1	1	LIPT1
ENSG00000144214	12.0749	9.98746e-07	0.00144269	0.467455	0.640175	1	1.04501	LYG1
ENSG00000144218	276.76	-8.98593e-06	0.00144268	-1.01256	0.311272	1	1	AFF3
ENSG00000144224	2735.25	-3.33955e-06	0.00144265	-0.601848	0.547275	1	1	UBXN4
ENSG00000144228	3489.04	-6.30201e-07	0.00144267	-0.149484	0.881171	1	1.19571	SPOPL
ENSG00000144231	283.016	1.76953e-06	0.00144267	0.392707	0.694536	1	0.717954	POLR2D
ENSG00000144233	306.043	3.36606e-06	0.00144267	0.70272	0.48223	1	1	AMMECR1L
ENSG00000144283	192.657	-1.12921e-06	0.00144269	-0.444761	0.656493	1	1	PKP4
ENSG00000144306	63.7196	7.03627e-06	0.00144269	0.195668	0.84487	1	1.2402	SCRN3
ENSG00000144320	705.2	-1.79192e-06	0.00144267	-0.390422	0.696225	1	1	LNPK
ENSG00000144354	39.8664	-4.56532e-06	0.00144268	-1.33386	0.182248	1	1	CDCA7
ENSG00000144357	1149.43	-1.43621e-06	0.00144267	-0.352405	0.724534	1	1	UBR3
ENSG00000144362	10.09	-1.21389e-06	0.00144269	-0.697857	0.485267	1	1	PHOSPHO2
ENSG00000144369	30.4733	-2.77995e-06	0.00144269	-1.13525	0.256272	1	1.04501	FAM171B
ENSG00000144381	1083.12	9.32951e-07	0.00144269	0.374471	0.708054	1	1	HSPD1
ENSG00000144395	12.9661	1.17712e-06	0.00144269	0.488549	0.625161	1	1.2402	CCDC150
ENSG00000144401	149.752	-5.64803e-07	0.00144267	-0.137933	0.890293	1	1	METTL21A
ENSG00000144426	356.838	-3.00345e-06	0.00144268	-0.995209	0.319635	1	0.650719	NBEAL1
ENSG00000144445	371.317	-1.73737e-06	0.00144266	-0.335173	0.737495	1	0.717954	KANSL1L
ENSG00000144451	4.91404	-8.44301e-08	0.00144269	0.226373	0.820912	1	1	SPAG16
ENSG00000144455	599.29	4.54651e-07	0.00144268	0.125128	0.900422	1	1	SUMF1
ENSG00000144468	419.748	-1.68749e-07	0.00144267	-0.0424528	0.966138	1	1	RHBDD1
ENSG00000144476	261.771	2.50042e-07	0.00144269	0.139918	0.888725	1	1	ACKR3
ENSG00000144485	35.5333	-1.67489e-07	0.00144269	-0.0752561	0.940011	1	1	HES6
ENSG00000144504	313.296	1.73796e-06	0.00144267	0.367811	0.713014	1	1	ANKMY1
ENSG00000144524	252.029	1.00642e-06	0.00144267	0.23666	0.812921	1	1	COPS7B
ENSG00000144535	374.905	7.48745e-07	0.00144267	0.191701	0.847977	1	1	DIS3L2
ENSG00000144550	12.1399	2.62202e-06	0.00144269	1.46651	0.14251	1	1.04501	CPNE9
ENSG00000144554	143.608	-4.95373e-06	0.00144267	-1.03549	0.300442	1	1	FANCD2
ENSG00000144559	62.8128	-1.23102e-06	0.00144267	-0.308804	0.757471	1	1	TAMM41
ENSG00000144560	526.381	2.57602e-06	0.00144269	0.995713	0.31939	1	0.650719	VGLL4
ENSG00000144566	1620.61	5.96235e-07	0.00144267	0.145548	0.884278	1	1	RAB5A
ENSG00000144567	1625.75	-8.90752e-05	0.00144404	0.150401	0.880448	1	1	RETREG2
ENSG00000144579	3860.02	4.2629e-06	0.00144266	0.823595	0.41017	1	1	CTDSP1
ENSG00000144580	978.959	-6.76643e-07	0.00144266	-0.133246	0.893999	1	0.650719	CNOT9
ENSG00000144589	739.447	3.91866e-06	0.00144267	0.809258	0.418367	1	1	STK11IP
ENSG00000144591	218.963	-1.02938e-06	0.00144268	-0.290751	0.771242	1	0.717954	GMPPA
ENSG00000144597	7395.89	-2.72556e-06	0.00144268	-0.763787	0.444994	1	1	EAF1
ENSG00000144635	975.403	9.91851e-07	0.00144265	0.098586	0.921467	1	0.717954	DYNC1LI1
ENSG00000144645	13.0701	1.32135e-06	0.00144269	0.957943	0.338092	1	1.2402	OSBPL10
ENSG00000144647	139.555	-8.24777e-07	0.00144268	-0.296245	0.767043	1	1	POMGNT2
ENSG00000144648	10.2021	6.93991e-07	0.00144269	0.375872	0.707012	1	1.04501	ACKR2
ENSG00000144655	13976.3	-5.47821e-07	0.00144269	-0.236762	0.812841	1	1	CSRNP1
ENSG00000144659	149.327	2.30036e-06	0.00144267	0.505196	0.613421	1	1	SLC25A38
ENSG00000144668	64.8895	1.85505e-06	0.00144269	1.19623	0.231608	1	1.2402	ITGA9
ENSG00000144674	3589.37	4.87842e-07	0.00144267	0.109661	0.912678	1	1	GOLGA4
ENSG00000144677	30.5987	1.98932e-06	0.00144269	1.28388	0.199183	1	1.04501	CTDSPL
ENSG00000144711	10152.3	-2.89549e-07	0.00144268	-0.084268	0.932843	1	1.19571	IQSEC1
ENSG00000144713	7665.53	-1.17461e-06	0.00144267	-0.275091	0.783246	1	1.19571	RPL32
ENSG00000144736	117.923	8.48592e-07	0.00144267	0.217412	0.827887	1	1	SHQ1
ENSG00000144741	253.564	-1.44207e-06	0.00144267	-0.359785	0.719008	1	1	SLC25A26
ENSG00000144744	778.798	-9.99513e-07	0.00144267	-0.218212	0.827264	1	1	UBA3
ENSG00000144746	2396.67	2.45666e-06	0.00144267	0.60054	0.548146	1	1	ARL6IP5
ENSG00000144747	2668.55	-9.85313e-07	0.00144267	-0.259881	0.794956	1	1	TMF1
ENSG00000144749	63.9633	-6.47434e-07	0.00144268	-0.194465	0.845812	1	1	LRIG1
ENSG00000144791	1895.3	2.65747e-07	0.00144267	0.0644759	0.948591	1	1	LIMD1
ENSG00000144792	11.4475	2.26528e-06	0.00144269	1.28302	0.199485	1	1.2402	ZNF660
ENSG00000144802	12274.8	2.50759e-06	0.00144269	1.07633	0.281781	1	1	NFKBIZ
ENSG00000144815	919.485	3.43268e-06	0.00144268	1.00545	0.314682	1	1	NXPE3
ENSG00000144824	5.64866	-2.83451e-07	0.00144269	-0.191602	0.848054	1	1.2402	PHLDB2
ENSG00000144827	118.35	2.20356e-06	0.00144268	0.777291	0.436987	1	1	ABHD10
ENSG00000144837	20.2544	-2.12577e-07	0.00144269	-0.102128	0.918655	1	1	PLA1A
ENSG00000144840	158.482	1.09882e-06	0.00144268	0.323406	0.746388	1	1	RABL3
ENSG00000144843	389.204	1.49451e-06	0.00144266	0.312178	0.754905	1	1	ADPRH
ENSG00000144848	1785.7	-1.92013e-06	0.00144266	-0.366469	0.714015	1	1	ATG3
ENSG00000144867	102.214	6.73911e-07	0.00144268	0.209816	0.833811	1	1	SRPRB
ENSG00000144893	18.3505	-1.99022e-06	0.00144269	-0.816428	0.414256	1	1.04501	MED12L
ENSG00000144895	2075.59	-3.35833e-06	0.00144268	-0.761313	0.44647	1	0.717954	EIF2A
ENSG00000144909	1194.07	1.27469e-06	0.00144266	0.260549	0.79444	1	1	OSBPL11
ENSG00000144959	564.484	2.39408e-06	0.00144269	1.30648	0.19139	1	1	NCEH1
ENSG00000145012	3264.28	-4.80889e-08	0.00144266	-0.0125131	0.990016	1	1	LPP
ENSG00000145014	9.57821	6.87203e-07	0.00144269	0.504361	0.614008	1	1	TMEM44
ENSG00000145016	1115.93	-0.000383838	0.0014698	1.02505	0.305341	1	1	RUBCN
ENSG00000145022	276.738	-1.22446e-06	0.00144265	-0.224008	0.822751	1	0.650719	TCTA
ENSG00000145040	12.6265	-3.37283e-07	0.00144269	-0.223606	0.823064	1	1	UCN2
ENSG00000145041	963.864	-5.70821e-06	0.00144266	-1.07311	0.28322	1	0.717954	DCAF1
ENSG00000145050	142.081	2.30692e-06	0.00144269	0.972315	0.330894	1	1	MANF
ENSG00000145088	205.977	6.1887e-07	0.00144267	0.131935	0.895036	1	0.650719	EAF2
ENSG00000145103	14.2663	8.58861e-07	0.00144269	0.359925	0.718903	1	1	ILDR1
ENSG00000145191	542.325	-2.50245e-07	0.00144265	-0.0482415	0.961524	1	1	EIF2B5
ENSG00000145214	291.45	1.90378e-06	0.00144267	0.427626	0.668923	1	0.650719	DGKQ
ENSG00000145216	336.723	4.18185e-07	0.00144267	0.0927669	0.926089	1	1	FIP1L1
ENSG00000145220	154.763	-5.41608e-06	0.00144268	-1.51848	0.128894	1	1	LYAR
ENSG00000145241	1957.43	-4.42308e-06	0.00144268	-1.12583	0.260238	1	1	CENPC
ENSG00000145246	307.248	-1.91056e-06	0.00144269	-0.742966	0.457502	1	1	ATP10D
ENSG00000145247	8.78975	-3.14152e-07	0.00144269	-0.168306	0.866342	1	1	OCIAD2
ENSG00000145287	649.287	-2.35336e-06	0.00144268	-0.848247	0.3963	1	0.650719	PLAC8
ENSG00000145293	265.118	-3.83035e-06	0.00144267	-0.923196	0.355905	1	0.650719	ENOPH1
ENSG00000145331	36.1005	-2.0504e-06	0.00144269	-0.754939	0.450285	1	1	TRMT10A
ENSG00000145332	690.386	4.821e-06	0.00144268	1.43812	0.150399	1	1	KLHL8
ENSG00000145335	66.0022	2.41457e-07	0.00144268	0.0712646	0.943187	1	1.04501	SNCA
ENSG00000145337	352.976	-7.41756e-07	0.00144266	-0.165742	0.86836	1	0.717954	PYURF
ENSG00000145348	182.64	1.64807e-06	0.00144268	0.519565	0.603366	1	1	TBCK
ENSG00000145349	880.761	-2.14389e-06	0.00144268	-0.759779	0.447387	1	1	CAMK2D
ENSG00000145354	165.011	-3.37654e-07	0.00144268	-0.0960614	0.923472	1	1	CISD2
ENSG00000145365	120.693	1.34368e-06	0.00144269	0.580425	0.561628	1	1	TIFA
ENSG00000145375	91.5134	5.89024e-07	0.00144268	0.188161	0.85075	1	1.2402	SPATA5
ENSG00000145386	7.4713	-8.00665e-07	0.00144269	-0.475483	0.634443	1	1	CCNA2
ENSG00000145388	296.969	-2.23414e-07	0.00144268	-0.067918	0.945851	1	1	METTL14
ENSG00000145390	85.0696	-3.91091e-07	0.00144269	-0.240227	0.810154	1	1	USP53
ENSG00000145391	1456.89	1.15137e-06	0.00144267	0.279399	0.779938	1	1.63143	SETD7
ENSG00000145414	252.153	-4.86407e-06	0.00144268	-1.33682	0.181282	1	1	NAF1
ENSG00000145416	2093.3	5.25211e-07	0.00144268	0.146477	0.883545	1	0.717954	MARCHF1
ENSG00000145425	13331.6	-1.31089e-06	0.00144266	-0.274576	0.783642	1	1.19571	RPS3A
ENSG00000145431	295.475	-3.55575e-06	0.00144268	-0.920872	0.357118	1	0.650719	PDGFC
ENSG00000145439	124.584	-3.8084e-06	0.00144267	-0.835961	0.403177	1	0.650719	CBR4
ENSG00000145476	165.079	-3.35461e-06	0.00144268	-1.16498	0.244025	1	1	CYP4V2
ENSG00000145491	9.3246	1.26717e-06	0.00144269	1.5658	0.117395	1	1	ROPN1L
ENSG00000145494	243.779	2.61228e-06	0.00144266	-0.331913	0.739955	1	1	NDUFS6
ENSG00000145495	4989.37	-5.50103e-06	0.00144266	-1.07062	0.28434	1	1	MARCHF6
ENSG00000145545	325.147	-3.85696e-06	0.00144267	-0.843557	0.398917	1	1	SRD5A1
ENSG00000145555	124.549	-2.83583e-06	0.00144268	-0.900638	0.367781	1	0.650719	MYO10
ENSG00000145569	1127.36	-3.90082e-06	0.00144266	-0.799825	0.423812	1	0.650719	OTULINL
ENSG00000145592	7661.88	-4.547e-07	0.00144267	-0.103361	0.917676	1	1.63143	RPL37
ENSG00000145604	70.5606	3.29809e-06	0.00144267	0.803247	0.421832	1	1.04501	SKP2
ENSG00000145632	674.086	-8.68441e-06	0.00144269	-2.74612	0.00603041	1	1	PLK2
ENSG00000145675	6159.52	-4.81528e-06	0.00144269	-1.57357	0.115587	1	1	PIK3R1
ENSG00000145685	349.047	4.25858e-06	0.00144269	2.07146	0.0383157	1	0.717954	LHFPL2
ENSG00000145687	328.756	-2.78871e-06	0.00144267	-0.626672	0.530874	1	0.717954	SSBP2
ENSG00000145703	3790.52	-2.88418e-06	0.00144268	-0.872266	0.383063	1	1	IQGAP2
ENSG00000145708	12.917	-7.06508e-07	0.00144269	-0.38753	0.698364	1	1.04501	CRHBP
ENSG00000145715	415.335	4.29586e-06	0.00144268	1.2043	0.228472	1	0.717954	RASA1
ENSG00000145723	27.5176	2.47393e-06	0.00144269	1.03633	0.300048	1	1	GIN1
ENSG00000145725	1503.53	-9.28953e-07	0.00144267	-0.224549	0.82233	1	1	PPIP5K2
ENSG00000145730	296.591	-1.08769e-06	0.00144268	-0.376601	0.70647	1	0.650719	PAM
ENSG00000145734	1078.06	2.55486e-06	0.00144266	0.497231	0.619026	1	0.650719	BDP1
ENSG00000145736	39.4428	-1.01358e-06	0.00144269	-0.479501	0.631582	1	1.2402	GTF2H2
ENSG00000145740	318.622	-4.99673e-07	0.00144268	-0.137115	0.89094	1	0.717954	SLC30A5
ENSG00000145741	4685.73	-1.83403e-06	0.00144267	-0.436422	0.66253	1	1.19571	BTF3
ENSG00000145743	359.522	-2.1487e-05	0.00144275	-1.66627	0.0956589	1	1	FBXL17
ENSG00000145779	707.46	1.1791e-05	0.0014427	0.923332	0.355834	1	1	TNFAIP8
ENSG00000145780	2644.37	-2.07931e-06	0.00144268	-0.558864	0.576255	1	1	FEM1C
ENSG00000145781	259.728	-2.78981e-06	0.00144268	-0.876608	0.3807	1	0.717954	COMMD10
ENSG00000145782	910.359	-6.46006e-06	0.00144266	-1.20324	0.228884	1	1	ATG12
ENSG00000145817	643.409	-9.61309e-07	0.00144269	-0.363012	0.716596	1	0.650719	YIPF5
ENSG00000145819	7280.18	-1.77044e-06	0.00144267	-0.382271	0.70226	1	1.19571	ARHGAP26
ENSG00000145833	1245.12	-1.56018e-06	0.00144266	-0.326179	0.744289	1	1	DDX46
ENSG00000145860	964.667	2.24182e-06	0.00144268	0.6362	0.524646	1	1	RNF145
ENSG00000145868	574.527	4.8955e-06	0.00144268	1.42459	0.154277	1	0.650719	FBXO38
ENSG00000145882	189.994	-1.09421e-06	0.00144268	-0.622128	0.533858	1	1	PCYOX1L
ENSG00000145901	4845.1	3.83482e-06	0.00144267	0.841633	0.399994	1	1.19571	TNIP1
ENSG00000145907	1042.35	3.54864e-06	0.00144267	0.827847	0.407757	1	1	G3BP1
ENSG00000145908	48.8035	-4.74975e-06	0.00144268	-1.00873	0.313105	1	1.2402	ZNF300
ENSG00000145911	14.6354	1.43879e-06	0.00144269	0.888711	0.374158	1	1	N4BP3
ENSG00000145912	230.406	-9.46544e-07	0.00144267	-0.214144	0.830435	1	1	NHP2
ENSG00000145916	246.017	6.32299e-06	0.00144268	1.49064	0.136055	1	1	RMND5B
ENSG00000145919	165.729	1.92143e-06	0.00144268	0.548073	0.583642	1	1	BOD1
ENSG00000145936	205.261	2.24678e-06	0.00144268	0.584004	0.559218	1	1	KCNMB1
ENSG00000145945	5.16673	-8.93131e-09	0.00144269	-0.00880245	0.992977	1	1	FAM50B
ENSG00000145949	45.3916	-1.07644e-06	0.00144268	-0.325822	0.744559	1	1.04501	MYLK4
ENSG00000145979	1821.33	-3.43075e-06	0.00144269	-1.26565	0.205638	1	1	TBC1D7
ENSG00000145982	118.452	-4.08247e-06	0.00144269	-1.41989	0.155638	1	0.717954	FARS2
ENSG00000145990	693.917	-8.42532e-06	0.00144266	-1.53014	0.125981	1	1	GFOD1
ENSG00000145996	371.815	-6.52215e-06	0.00144267	-1.35108	0.17667	1	0.650719	CDKAL1
ENSG00000146006	6.17297	3.23636e-07	0.00144269	0.226882	0.820515	1	1	LRRTM2
ENSG00000146007	752.224	4.6106e-08	0.00144266	0.00719512	0.994259	1	1	ZMAT2
ENSG00000146021	19.8468	-6.06306e-07	0.00144268	-0.21954	0.82623	1	1	KLHL3
ENSG00000146054	50.4393	7.76683e-07	0.00144268	0.226191	0.821053	1	1	TRIM7
ENSG00000146063	392.353	3.98869e-06	0.00144267	0.862382	0.388478	1	1	TRIM41
ENSG00000146066	868.212	-1.49452e-06	0.00144266	-0.280608	0.779011	1	0.717954	HIGD2A
ENSG00000146067	1589.68	1.23025e-06	0.00144268	0.332594	0.739441	1	1	FAM193B
ENSG00000146070	372.432	2.16074e-06	0.00144269	0.941171	0.346617	1	1	PLA2G7
ENSG00000146072	609.459	-4.6281e-06	0.00144269	-2.21224	0.0269498	1	0.717954	TNFRSF21
ENSG00000146083	1297.73	2.03208e-06	0.00144266	0.399632	0.689428	1	1	RNF44
ENSG00000146085	175.47	-1.64831e-05	0.00144271	-1.92424	0.0543246	1	1	MMUT
ENSG00000146094	2366.12	5.23267e-06	0.00144267	1.22488	0.220621	1	1	DOK3
ENSG00000146109	515.519	9.14657e-08	0.00144267	0.0186459	0.985124	1	1	ABT1
ENSG00000146143	75.4166	-2.63835e-06	0.00144268	-0.829581	0.406776	1	1.2402	PRIM2
ENSG00000146192	2332.89	-3.25419e-07	0.00144268	-0.122439	0.902551	1	1	FGD2
ENSG00000146215	11.6935	-2.21055e-06	0.00144269	-1.06337	0.287614	1	1	CRIP3
ENSG00000146221	7.44214	2.55652e-06	0.00144269	1.49395	0.135189	1	1	TCTE1
ENSG00000146223	829.517	1.54443e-06	0.00144268	0.438626	0.660933	1	1	RPL7L1
ENSG00000146232	2587.5	1.82149e-06	0.00144268	0.581693	0.560773	1	1	NFKBIE
ENSG00000146242	6.21478	-1.89784e-06	0.00144269	-1.28993	0.197074	1	1	TPBG
ENSG00000146247	5543.97	6.58183e-07	0.00144267	0.167949	0.866624	1	1	PHIP
ENSG00000146263	96.0636	-4.24528e-07	0.00144268	-0.134489	0.893016	1	1	MMS22L
ENSG00000146278	9742.76	-2.71681e-06	0.00144265	-0.465877	0.641303	1	1.19571	PNRC1
ENSG00000146281	71.1617	5.08189e-07	0.00144268	0.143673	0.885759	1	1	PM20D2
ENSG00000146282	511.862	-6.17211e-07	0.00144267	-0.163159	0.870393	1	1	RARS2
ENSG00000146285	10.4503	2.41818e-06	0.00144269	1.96171	0.0497963	1	1	SCML4
ENSG00000146350	29.4271	-4.09754e-07	0.00144268	-0.151326	0.879718	1	1	TBC1D32
ENSG00000146373	516.868	-3.91267e-06	0.00144267	-0.935795	0.349379	1	0.717954	RNF217
ENSG00000146376	279.958	-4.49112e-07	0.00144268	-0.136442	0.891472	1	1	ARHGAP18
ENSG00000146386	350.947	3.02226e-07	0.00144266	-0.275116	0.783227	1	0.650719	ABRACL
ENSG00000146409	310.839	-7.80796e-06	0.00144268	-1.72112	0.0852288	1	1	SLC18B1
ENSG00000146410	9.16383	2.13231e-06	0.00144269	1.20814	0.226994	1	1	MTFR2
ENSG00000146414	575.771	2.52121e-06	0.00144268	0.81926	0.412638	1	0.650719	SHPRH
ENSG00000146416	72.8899	-2.87565e-06	0.00144267	-0.653501	0.513433	1	1	AIG1
ENSG00000146425	998.946	-3.38337e-06	0.00144266	-0.641909	0.520932	1	1	DYNLT1
ENSG00000146426	84.7784	2.11671e-07	0.00144268	0.0558384	0.955471	1	1.2402	TIAM2
ENSG00000146433	550.224	-2.43302e-06	0.00144267	-0.600712	0.548032	1	1	TMEM181
ENSG00000146457	3947.08	-3.8363e-06	0.00144267	-0.911225	0.362177	1	1	WTAP
ENSG00000146463	1078.07	-2.99869e-06	0.00144267	-0.675842	0.499141	1	1	ZMYM4
ENSG00000146476	229.279	-3.65409e-06	0.00144267	-0.872287	0.383052	1	1	ARMT1
ENSG00000146535	2935.04	6.24085e-07	0.00144269	0.227449	0.820074	1	1	GNA12
ENSG00000146540	252.736	2.22485e-06	0.00144267	0.494373	0.621043	1	0.650719	C7orf50
ENSG00000146556	107	-4.9328e-07	0.00144268	-0.17882	0.858079	1	1	WASH2P
ENSG00000146574	343.804	-5.44861e-06	0.00144268	-1.34309	0.179244	1	1	CCZ1B
ENSG00000146576	385.746	-3.27911e-07	0.00144267	-0.0732306	0.941623	1	0.717954	C7orf26
ENSG00000146587	395.001	2.38333e-06	0.00144268	0.807071	0.419626	1	1	RBAK
ENSG00000146592	1813.23	-1.17818e-06	0.00144269	-0.464974	0.64195	1	1	CREB5
ENSG00000146676	2451.69	-2.39204e-06	0.00144267	-0.562421	0.573829	1	1	PURB
ENSG00000146677	15.1333	-1.36122e-06	0.00144269	-0.653632	0.513349	1	1.04501	NA
ENSG00000146701	1092.9	-2.44216e-06	0.00144263	-0.365653	0.714624	1	1	MDH2
ENSG00000146707	143.38	-1.46849e-06	0.00144267	-0.385892	0.699577	1	1	POMZP3
ENSG00000146729	1291.56	-4.79582e-06	0.00144267	-0.982382	0.325912	1	1	NIPSNAP2
ENSG00000146731	1562.9	-2.22372e-06	0.00144267	-0.49765	0.618731	1	1	CCT6A
ENSG00000146733	34.7037	-3.63887e-07	0.00144268	-0.136463	0.891455	1	1.2402	PSPH
ENSG00000146757	544.44	-3.53274e-07	0.00144268	-0.112111	0.910735	1	0.717954	ZNF92
ENSG00000146776	220.422	9.22043e-07	0.00144268	0.288401	0.77304	1	0.650719	ATXN7L1
ENSG00000146802	300.857	1.40591e-06	0.00144268	0.377485	0.705813	1	1	TMEM168
ENSG00000146826	469.786	3.95993e-06	0.00144269	1.34677	0.178053	1	1	MAP11
ENSG00000146828	1836.83	1.5369e-06	0.00144268	0.425064	0.67079	1	0.717954	SLC12A9
ENSG00000146830	2118.41	-9.39958e-07	0.00144268	0.675797	0.499169	1	1.63143	GIGYF1
ENSG00000146833	323.513	3.90542e-06	0.00144267	0.948127	0.343065	1	1	TRIM4
ENSG00000146834	957.446	2.56059e-06	0.00144267	0.600098	0.548441	1	1	MEPCE
ENSG00000146842	218.919	-1.20749e-06	0.00144268	-0.358481	0.719983	1	1	TMEM209
ENSG00000146856	9.45124	-9.91087e-07	0.00144269	-0.612402	0.540272	1	1	AGBL3
ENSG00000146859	631.504	2.08547e-06	0.00144269	0.891102	0.372874	1	0.650719	TMEM140
ENSG00000146872	1588.16	-5.40063e-07	0.00144268	-0.154481	0.87723	1	1	TLK2
ENSG00000146909	191.687	2.99538e-06	0.00144268	0.848674	0.396062	1	1	NOM1
ENSG00000146918	80.6417	-1.83961e-06	0.00144268	-0.510885	0.609432	1	1.2402	NCAPG2
ENSG00000146963	1314.67	-4.28344e-06	0.00144267	-0.918948	0.358123	1	1	LUC7L2
ENSG00000147010	3186.84	-2.9381e-06	0.00144263	-0.433193	0.664874	1	1	SH3KBP1
ENSG00000147044	170.942	-2.92594e-06	0.00144268	-0.836562	0.402839	1	1	CASK
ENSG00000147050	2909.23	-1.11679e-06	0.00144267	-0.27063	0.786675	1	1	KDM6A
ENSG00000147065	25211.2	2.8051e-07	0.00144263	0.0381043	0.969605	1	1.63143	MSN
ENSG00000147099	168.515	3.22334e-06	0.00144267	0.70491	0.480866	1	1	HDAC8
ENSG00000147118	126.652	1.7041e-06	0.00144267	0.427779	0.668812	1	0.650719	ZNF182
ENSG00000147119	271.037	3.47396e-07	0.00144269	0.131112	0.895687	1	1	CHST7
ENSG00000147121	87.9645	-1.11589e-06	0.00144267	-0.264281	0.791563	1	1.2402	KRBOX4
ENSG00000147123	503.85	2.86518e-06	0.00144265	0.517331	0.604925	1	1	NDUFB11
ENSG00000147124	65.7595	4.85212e-06	0.00144269	1.75874	0.0786224	1	1	ZNF41
ENSG00000147130	344.611	6.13279e-07	0.00144268	0.166423	0.867824	1	0.717954	ZMYM3
ENSG00000147133	1744.63	2.06926e-06	0.00144264	0.244754	0.806647	1	0.717954	TAF1
ENSG00000147138	46.5861	-8.14459e-07	0.00144269	-0.349044	0.727056	1	1	GPR174
ENSG00000147140	5744.1	-3.38949e-06	0.00144265	-0.557198	0.577392	1	1	NONO
ENSG00000147144	26.867	3.33026e-06	0.00144268	1.0135	0.310822	1	1.04501	CCDC120
ENSG00000147155	273.26	-4.04087e-06	0.00144267	-0.375206	0.707507	1	1	EBP
ENSG00000147162	5231.89	-1.06686e-05	0.00144267	-1.89886	0.057583	1	1.63143	OGT
ENSG00000147164	482.938	1.73025e-06	0.00144267	0.398289	0.690417	1	1	SNX12
ENSG00000147166	16.15	9.72882e-07	0.00144269	0.498622	0.618046	1	1.2402	ITGB1BP2
ENSG00000147168	75.1099	1.95775e-06	0.00144269	0.857605	0.391111	1	1	IL2RG
ENSG00000147174	26.3313	-3.26961e-06	0.00144268	-0.907508	0.364138	1	1	GCNA
ENSG00000147180	8.1299	1.67637e-06	0.00144269	0.919503	0.357833	1	1	ZNF711
ENSG00000147202	2057.86	-4.74252e-06	0.00144268	-1.1561	0.247639	1	0.717954	DIAPH2
ENSG00000147224	234.102	-2.13898e-06	0.00144267	-0.480561	0.630828	1	1	PRPS1
ENSG00000147251	3960.04	-4.47361e-06	0.00144267	-1.05871	0.289734	1	1	DOCK11
ENSG00000147274	2379.93	-3.12025e-06	0.00144267	-0.700183	0.483813	1	1.63143	RBMX
ENSG00000147316	513.776	-8.56411e-07	0.00144267	-0.204093	0.838281	1	1	MCPH1
ENSG00000147324	413.381	1.206e-06	0.00144268	0.430271	0.666999	1	1	MFHAS1
ENSG00000147364	215.741	1.85002e-06	0.00144267	0.451689	0.651493	1	0.717954	FBXO25
ENSG00000147383	89.2193	-3.5875e-07	0.00144267	-0.0597869	0.952325	1	1	NSDHL
ENSG00000147394	899.347	-1.50713e-06	0.00144269	-0.561915	0.574174	1	0.650719	ZNF185
ENSG00000147400	116.573	-1.53857e-06	0.00144268	-0.40506	0.685433	1	1	CETN2
ENSG00000147403	15971.5	-5.11932e-06	0.00144266	-1.00874	0.3131	1	1	RPL10
ENSG00000147408	171.26	-2.99871e-09	0.00144269	-0.0108852	0.991315	1	0.717954	CSGALNACT1
ENSG00000147416	6037.19	-2.1333e-06	0.00144267	-0.551662	0.58118	1	1.63143	ATP6V1B2
ENSG00000147419	262.158	-4.07138e-07	0.00144267	-0.103875	0.917269	1	1	CCDC25
ENSG00000147421	904.826	-2.43268e-06	0.00144266	-0.460337	0.645274	1	1	HMBOX1
ENSG00000147437	18.5226	8.4426e-08	0.00144269	0.0289331	0.976918	1	1	GNRH1
ENSG00000147439	1424.07	2.55872e-06	0.00144267	0.630952	0.528072	1	0.717954	BIN3
ENSG00000147443	1140.64	4.4826e-07	0.00144268	0.136469	0.891451	1	1	DOK2
ENSG00000147454	7713.95	4.32914e-07	0.00144268	0.150361	0.88048	1	1.63143	SLC25A37
ENSG00000147457	233.622	5.11022e-06	0.00144268	1.36018	0.173774	1	1	CHMP7
ENSG00000147459	4885.91	6.48251e-07	0.00144267	0.149102	0.881473	1	1	DOCK5
ENSG00000147471	503.698	-2.1659e-06	0.00144268	-0.644465	0.519274	1	1	PLPBP
ENSG00000147475	444.099	-4.26545e-07	0.00144268	-0.123376	0.901809	1	1	ERLIN2
ENSG00000147526	10895.3	-5.24951e-06	0.00144266	-1.02902	0.303468	1	1	TACC1
ENSG00000147533	769.381	-3.14392e-06	0.00144267	-0.724531	0.46874	1	0.717954	GOLGA7
ENSG00000147535	232.595	-5.84869e-06	0.00144268	-0.662327	0.507762	1	1	PLPP5
ENSG00000147536	38.3145	1.89676e-06	0.00144269	1.01773	0.308808	1	1	GINS4
ENSG00000147548	2475.46	4.35856e-06	0.00144266	0.125614	0.900038	1	1	NSD3
ENSG00000147576	112.094	-4.15872e-06	0.00144268	-1.17224	0.241101	1	1	ADHFE1
ENSG00000147586	46.5184	1.43189e-06	0.00144268	0.440753	0.659392	1	1	MRPS28
ENSG00000147592	25.2614	-4.04824e-08	0.00144269	-0.0188764	0.98494	1	1	LACTB2
ENSG00000147601	324.414	-4.55499e-07	0.00144267	-0.114875	0.908544	1	1	TERF1
ENSG00000147604	11573.3	-1.56322e-06	0.00144267	-0.366046	0.71433	1	1.19571	RPL7
ENSG00000147649	3724.69	-4.09882e-06	0.00144266	-0.821723	0.411235	1	1.63143	MTDH
ENSG00000147650	43.4087	2.80338e-07	0.00144269	0.124409	0.900992	1	1.04501	LRP12
ENSG00000147654	166.699	-1.30729e-06	0.00144267	-0.137511	0.890627	1	0.650719	EBAG9
ENSG00000147669	261.095	-1.90335e-06	0.00144267	-0.224937	0.822028	1	1	POLR2K
ENSG00000147677	4112.38	-2.5819e-06	0.00144267	-0.552518	0.580593	1	1	EIF3H
ENSG00000147679	322.694	-5.52416e-07	0.00144268	-0.154126	0.877511	1	1	UTP23
ENSG00000147684	768.122	2.5643e-05	0.00144277	0.117958	0.906101	1	1	NDUFB9
ENSG00000147687	146.913	-6.0617e-06	0.00144267	-1.25293	0.210232	1	1	TATDN1
ENSG00000147789	95.2529	2.69841e-06	0.00144268	0.722421	0.470036	1	1.2402	ZNF7
ENSG00000147804	24.9937	-3.53029e-07	0.00144268	-0.691045	0.489538	1	1.04501	SLC39A4
ENSG00000147813	1005.78	-3.56428e-06	0.00144268	-1.00099	0.316834	1	0.717954	NAPRT
ENSG00000147852	40.6168	5.49329e-07	0.00144269	0.363092	0.716536	1	1.2402	VLDLR
ENSG00000147853	211.022	-2.11754e-06	0.00144267	-0.287396	0.773809	1	0.717954	AK3
ENSG00000147854	1614.62	-3.20933e-06	0.00144266	-0.669156	0.503396	1	1	UHRF2
ENSG00000147872	4581.99	-3.44788e-06	0.00144269	-1.42413	0.15441	1	1	PLIN2
ENSG00000147874	354.263	-5.14503e-06	0.00144268	-0.646324	0.518069	1	0.650719	HAUS6
ENSG00000147883	18.5696	-2.15786e-07	0.00144269	-0.102336	0.91849	1	1.2402	CDKN2B
ENSG00000147889	10.204	-3.90413e-07	0.00144269	-0.198651	0.842536	1	1	CDKN2A
ENSG00000147894	4362.61	3.73782e-07	0.00144268	0.0976152	0.922238	1	1.19571	C9orf72
ENSG00000147905	414.672	-7.77925e-07	0.00144265	-0.140562	0.888216	1	1	ZCCHC7
ENSG00000147955	165.858	-4.97652e-06	0.00144268	-1.26868	0.204556	1	1	SIGMAR1
ENSG00000147996	100.988	3.59127e-06	0.00144268	0.981139	0.326524	1	1	CBWD5
ENSG00000148019	100.131	-5.35475e-06	0.00144268	-1.55297	0.12043	1	1	CEP78
ENSG00000148057	28.1792	-1.46156e-06	0.00144268	-0.489832	0.624253	1	1.04501	IDNK
ENSG00000148090	247.238	-5.49191e-06	0.00144268	-1.58983	0.111872	1	1	AUH
ENSG00000148110	850.864	-7.39414e-07	0.00144268	-0.226778	0.820596	1	1	MFSD14B
ENSG00000148120	121.65	5.37201e-06	0.00144268	1.42497	0.154165	1	1	AOPEP
ENSG00000148153	333.356	2.03198e-06	0.00144268	0.55726	0.57735	1	0.717954	INIP
ENSG00000148154	536.323	-4.18899e-05	0.00144298	-1.35578	0.175169	1	1	UGCG
ENSG00000148158	4868.99	1.00547e-06	0.00144269	0.362837	0.716726	1	1.19571	SNX30
ENSG00000148175	1179.07	-2.10677e-06	0.00144266	-0.42759	0.66895	1	0.650719	STOM
ENSG00000148180	1454.54	1.71727e-06	0.00144268	0.451216	0.651834	1	1	GSN
ENSG00000148187	369.583	-1.01055e-05	0.00144267	-0.163374	0.870224	1	1	MRRF
ENSG00000148200	125.982	1.35823e-06	0.00144269	0.549068	0.582958	1	0.717954	NR6A1
ENSG00000148218	347.606	-9.39482e-07	0.00144267	-0.245517	0.806056	1	1	ALAD
ENSG00000148229	969.468	-9.66458e-07	0.00144267	-0.229215	0.818702	1	1	POLE3
ENSG00000148248	2465.8	1.91984e-06	0.00144265	0.325752	0.744612	1	1	SURF4
ENSG00000148288	239.996	4.04851e-06	0.00144267	0.826345	0.408608	1	1	GBGT1
ENSG00000148290	395.461	4.44207e-06	0.00144266	0.844761	0.398244	1	1	SURF1
ENSG00000148291	70.2242	-2.75263e-06	0.00144268	-0.754189	0.450736	1	1	SURF2
ENSG00000148296	234.301	1.94223e-06	0.00144268	0.549127	0.582918	1	1	SURF6
ENSG00000148297	359.355	9.22189e-07	0.00144267	0.552635	0.580514	1	0.717954	MED22
ENSG00000148300	83.6908	-2.61893e-06	0.00144268	-0.835817	0.403258	1	1	REXO4
ENSG00000148303	10726	-3.09365e-07	0.00144267	-0.0700617	0.944145	1	1	RPL7A
ENSG00000148308	530.629	4.84788e-06	0.00144266	0.868672	0.385027	1	1	GTF3C5
ENSG00000148331	1090.83	-4.17114e-06	0.00144267	-1.0322	0.301976	1	1	ASB6
ENSG00000148334	284.627	8.19893e-07	0.00144266	0.167392	0.867062	1	0.717954	PTGES2
ENSG00000148335	352.267	2.57012e-06	0.00144268	0.653077	0.513707	1	0.717954	NTMT1
ENSG00000148337	1030.96	-1.74746e-06	0.00144265	-0.320252	0.748777	1	0.650719	CIZ1
ENSG00000148339	924.224	1.6557e-06	0.00144269	0.738574	0.460166	1	0.650719	SLC25A25
ENSG00000148341	556.386	2.27643e-06	0.00144266	0.424546	0.671168	1	1	SH3GLB2
ENSG00000148343	410.432	1.27748e-06	0.00144268	0.356124	0.721748	1	0.717954	MIGA2
ENSG00000148344	912.682	-8.53198e-07	0.00144269	-0.447398	0.654588	1	1	PTGES
ENSG00000148356	341.545	5.88304e-06	0.00144268	0.299286	0.764722	1	1	LRSAM1
ENSG00000148358	1878.64	7.03747e-07	0.00144266	0.142313	0.886833	1	1	GPR107
ENSG00000148362	268.083	2.82885e-07	0.00144267	0.0647108	0.948404	1	0.650719	PAXX
ENSG00000148384	97.8485	3.30915e-07	0.00144267	0.0819147	0.934715	1	1.2402	INPP5E
ENSG00000148396	5200.56	-5.96191e-07	0.00144266	-0.124646	0.900804	1	1	SEC16A
ENSG00000148399	314.134	1.03546e-06	0.00144269	0.382533	0.702066	1	1	DPH7
ENSG00000148400	3069.16	6.35467e-06	0.00144269	1.99378	0.0461764	1	1	NOTCH1
ENSG00000148411	1564.61	5.99335e-06	0.00144268	1.45577	0.145457	1	1	NACC2
ENSG00000148426	103.517	-3.26998e-06	0.00144268	-1.00678	0.31404	1	1	PROSER2
ENSG00000148429	725.588	-3.04783e-06	0.00144267	-0.670031	0.502838	1	0.717954	USP6NL
ENSG00000148444	85.6052	-3.29057e-06	0.00144268	-1.15073	0.249843	1	1	COMMD3
ENSG00000148450	82.6032	8.26997e-07	0.00144268	0.387105	0.698679	1	1.2402	MSRB2
ENSG00000148459	79.2497	2.28297e-06	0.00144268	0.629209	0.529212	1	1	PDSS1
ENSG00000148481	568.962	-8.89018e-07	0.00144267	-0.222755	0.823726	1	1	MINDY3
ENSG00000148484	948.711	-5.73077e-06	0.00144266	-1.00473	0.315027	1	1	RSU1
ENSG00000148516	97.703	-1.51272e-06	0.00144269	1.57502	0.115252	1	1.2402	ZEB1
ENSG00000148572	491.252	1.08642e-06	0.00144269	0.631476	0.527729	1	0.650719	NRBF2
ENSG00000148606	152.466	6.92597e-06	0.00144268	1.83528	0.0664644	1	1	POLR3A
ENSG00000148634	578.33	-1.87724e-06	0.00144267	-0.473543	0.635826	1	0.717954	HERC4
ENSG00000148655	421.482	-3.65615e-06	0.00144266	-0.515764	0.606019	1	0.717954	LRMDA
ENSG00000148660	899.811	8.13378e-07	0.00144267	0.173369	0.862361	1	1	CAMK2G
ENSG00000148672	2916.89	-2.7859e-06	0.00144267	-0.609459	0.54222	1	1	GLUD1
ENSG00000148680	58.9432	-5.89451e-07	0.00144268	-0.210562	0.833229	1	1	HTR7
ENSG00000148688	255.979	-2.98043e-06	0.00144268	-0.798082	0.424823	1	1	RPP30
ENSG00000148690	121.631	-8.81566e-07	0.00144268	-0.260677	0.794341	1	0.650719	FRA10AC1
ENSG00000148700	2339.72	-8.21269e-07	0.00144267	-0.190349	0.849036	1	0.717954	ADD3
ENSG00000148719	1934.77	7.69752e-07	0.00144265	0.128212	0.897981	1	1	DNAJB12
ENSG00000148730	2609.48	-1.56847e-06	0.00144266	-0.315384	0.75247	1	1	EIF4EBP2
ENSG00000148734	8.8636	-3.91253e-07	0.00144269	-0.0400182	0.968079	1	1.04501	NPFFR1
ENSG00000148735	5.70399	-2.61715e-07	0.00144269	-0.145672	0.884181	1	1.2402	PLEKHS1
ENSG00000148737	867.79	-2.24657e-06	0.00144267	-0.54339	0.586861	1	1	TCF7L2
ENSG00000148773	52.752	5.54598e-06	0.00144269	0.03059	0.975597	1	1	MKI67
ENSG00000148803	153.075	6.81043e-06	0.00144267	1.41579	0.156838	1	0.717954	FUOM
ENSG00000148814	49.487	-6.63873e-06	0.00144269	-0.00318332	0.99746	1	1	LRRC27
ENSG00000148824	22.5624	7.63473e-06	0.00144269	1.34088	0.179959	1	1	MTG1
ENSG00000148832	52.5083	3.44358e-06	0.00144268	0.99781	0.318372	1	1.2402	PAOX
ENSG00000148834	1606.34	-1.5975e-06	0.00144267	-0.406015	0.684731	1	1.63143	GSTO1
ENSG00000148835	70.2055	4.60808e-07	0.00144268	0.139877	0.888757	1	1	TAF5
ENSG00000148840	489.167	1.80588e-06	0.00144266	0.37868	0.704926	1	0.717954	PPRC1
ENSG00000148841	6454.51	-1.97848e-06	0.00144268	-0.56436	0.572509	1	1	ITPRIP
ENSG00000148842	139.78	6.56666e-07	0.00144268	0.194676	0.845647	1	1	CNNM2
ENSG00000148843	261.551	2.19403e-06	0.00144268	0.645187	0.518806	1	0.650719	PDCD11
ENSG00000148848	12.2712	1.14555e-06	0.00144269	0.642886	0.520298	1	1.2402	ADAM12
ENSG00000148908	582.436	-6.70318e-07	0.00144266	-0.144069	0.885446	1	0.650719	RGS10
ENSG00000148925	246.076	2.69846e-06	0.00144267	0.633022	0.526719	1	1	BTBD10
ENSG00000148926	1207.61	9.37716e-07	0.00144269	0.741734	0.458249	1	1	ADM
ENSG00000148943	705.661	-9.1393e-07	0.00144267	-0.224701	0.822212	1	1	LIN7C
ENSG00000148950	17.7929	2.06967e-07	0.00144269	0.095201	0.924155	1	1.2402	IMMP1L
ENSG00000148985	73.0467	2.47684e-06	0.00144267	0.0603963	0.95184	1	1	PGAP2
ENSG00000149016	35.9326	2.5362e-06	0.00144268	0.750977	0.452666	1	1	TUT1
ENSG00000149054	5.18386	1.36799e-06	0.00144269	1.31084	0.189911	1	1.2402	ZNF215
ENSG00000149084	298.792	4.31269e-06	0.00144268	0.0824676	0.934275	1	0.650719	HSD17B12
ENSG00000149089	175.691	-2.02835e-06	0.00144268	-0.569052	0.569321	1	0.650719	APIP
ENSG00000149091	2532.43	1.80544e-06	0.00144268	0.512431	0.608349	1	0.717954	DGKZ
ENSG00000149100	2687.17	-2.2459e-06	0.00144266	-0.469499	0.638713	1	1	EIF3M
ENSG00000149115	260.073	4.31313e-06	0.00144269	1.54876	0.12144	1	1	TNKS1BP1
ENSG00000149131	131.14	3.23109e-06	0.00144269	1.55017	0.121102	1	0.650719	SERPING1
ENSG00000149136	813.113	-5.14576e-06	0.00144265	-0.884892	0.376215	1	0.650719	SSRP1
ENSG00000149150	66.5625	2.20967e-06	0.00144267	0.545551	0.585375	1	1.2402	SLC43A1
ENSG00000149177	3568.78	1.88792e-06	0.00144268	0.540503	0.58885	1	1	PTPRJ
ENSG00000149179	39.2179	-3.12459e-06	0.00144268	-0.673948	0.500344	1	1	C11orf49
ENSG00000149182	1627.21	3.3401e-06	0.00144266	0.648095	0.516923	1	0.717954	ARFGAP2
ENSG00000149187	4470.57	-4.04016e-07	0.00144266	-0.0830646	0.9338	1	1	CELF1
ENSG00000149196	91.2559	-1.01525e-06	0.00144269	-0.420271	0.674287	1	1	HIKESHI
ENSG00000149212	1050.26	2.27723e-06	0.00144268	0.642848	0.520323	1	0.650719	SESN3
ENSG00000149218	74.8568	1.40056e-06	0.00144268	0.435514	0.663189	1	1.2402	ENDOD1
ENSG00000149231	754.406	-4.08293e-06	0.00144267	-0.994454	0.320002	1	1	CCDC82
ENSG00000149256	92.6775	-1.53829e-07	0.00144269	-0.232078	0.816477	1	1.2402	TENM4
ENSG00000149257	27.28	-9.58706e-08	0.00144269	-0.038754	0.969087	1	1.2402	SERPINH1
ENSG00000149260	30.2714	3.15176e-06	0.00144269	1.52329	0.127687	1	1	CAPN5
ENSG00000149262	438.885	-2.2116e-06	0.00144264	-0.348089	0.727773	1	1	INTS4
ENSG00000149269	2233.24	-1.72384e-05	0.00144272	-0.287601	0.773652	1	1.63143	PAK1
ENSG00000149273	6584.21	-6.89622e-07	0.00144266	-0.101708	0.918988	1	1.19571	RPS3
ENSG00000149289	143.195	6.5404e-07	0.00144269	0.237506	0.812264	1	1	ZC3H12C
ENSG00000149292	36.7682	-7.06662e-07	0.00144268	-0.25021	0.802425	1	1.04501	TTC12
ENSG00000149294	15.4078	1.02689e-06	0.00144269	0.58202	0.560554	1	1	NCAM1
ENSG00000149308	302.334	7.522e-06	0.00144269	1.99357	0.046199	1	0.650719	NPAT
ENSG00000149311	2529.47	-7.53799e-07	0.00144268	-0.228606	0.819175	1	1	ATM
ENSG00000149313	248.725	2.91969e-06	0.00144267	0.816148	0.414416	1	0.650719	AASDHPPT
ENSG00000149346	133.695	-8.84339e-07	0.00144268	-0.319771	0.749142	1	1	SLX4IP
ENSG00000149357	1067.46	8.63004e-07	0.00144267	0.211855	0.83222	1	0.650719	LAMTOR1
ENSG00000149418	748.074	-3.15095e-07	0.00144269	-0.131325	0.895518	1	0.717954	ST14
ENSG00000149428	1109.14	2.6435e-06	0.00144268	0.702246	0.482526	1	0.717954	HYOU1
ENSG00000149474	47.5857	1.36808e-06	0.00144268	0.470049	0.63832	1	1.04501	KAT14
ENSG00000149476	256.539	2.4285e-06	0.00144268	0.692179	0.488825	1	1	TKFC
ENSG00000149480	1770.99	-4.57998e-06	0.00144265	-0.810975	0.41738	1	1	MTA2
ENSG00000149483	602.793	-4.22883e-06	0.00144266	-0.437885	0.661469	1	0.717954	TMEM138
ENSG00000149485	658.892	-1.11968e-05	0.00144267	-1.85982	0.0629105	1	1	FADS1
ENSG00000149489	22.9268	-7.96984e-07	0.00144269	-0.338985	0.734621	1	1	ROM1
ENSG00000149499	1342.48	-8.11889e-07	0.00144267	-0.212982	0.831341	1	1	EML3
ENSG00000149503	179.039	-6.60246e-07	0.00144268	-0.157483	0.874864	1	1	INCENP
ENSG00000149531	37.4152	-8.00037e-07	0.00144269	-0.441922	0.658546	1	1	NA
ENSG00000149532	2141.13	4.53594e-07	0.00144266	0.0850364	0.932232	1	0.717954	CPSF7
ENSG00000149541	245.439	1.17893e-06	0.00144267	0.427664	0.668896	1	0.717954	B3GAT3
ENSG00000149547	160.014	1.2779e-06	0.00144267	0.305015	0.760355	1	0.650719	EI24
ENSG00000149548	38.6477	-3.97622e-07	0.00144268	-0.142421	0.886747	1	1	CCDC15
ENSG00000149554	69.707	1.59353e-06	0.00144268	0.730795	0.464904	1	1	CHEK1
ENSG00000149564	5.90215	1.46764e-06	0.00144269	1.12486	0.260647	1	1	ESAM
ENSG00000149573	62.774	2.5564e-06	0.00144269	1.0555	0.291199	1	1	MPZL2
ENSG00000149577	2165.5	4.31426e-06	0.00144268	1.06111	0.288638	1	1.63143	SIDT2
ENSG00000149591	530.056	4.88555e-06	0.00144269	1.6044	0.108627	1	1	TAGLN
ENSG00000149600	220.732	-2.29447e-06	0.00144267	-0.561295	0.574596	1	0.650719	COMMD7
ENSG00000149636	75.1216	-6.34434e-06	0.00144267	-0.589204	0.555724	1	1.2402	DSN1
ENSG00000149639	874.777	-3.84507e-06	0.00144267	-0.843817	0.398772	1	1	SOGA1
ENSG00000149646	39.1089	-6.60993e-07	0.00144268	-0.226319	0.820953	1	1	CNBD2
ENSG00000149657	615.401	1.97605e-08	0.00144266	0.00158937	0.998732	1	0.650719	LSM14B
ENSG00000149658	1876.11	-2.48975e-06	0.00144266	-0.528548	0.597119	1	1	YTHDF1
ENSG00000149679	188.229	-2.03428e-06	0.00144267	-0.501026	0.616353	1	1	CABLES2
ENSG00000149716	249.066	4.4152e-07	0.00144267	0.0940153	0.925097	1	0.650719	LTO1
ENSG00000149743	110.795	5.03677e-06	0.00144268	0.708369	0.478716	1	1	TRPT1
ENSG00000149761	269.418	2.75524e-06	0.00144267	0.673338	0.500732	1	0.717954	NUDT22
ENSG00000149781	5666.65	-4.84211e-07	0.00144267	-0.117021	0.906844	1	1.19571	FERMT3
ENSG00000149782	1161.9	-3.27227e-07	0.00144268	-0.117796	0.906229	1	0.717954	PLCB3
ENSG00000149792	235.086	-9.44096e-06	0.00144267	0.786566	0.431536	1	1	MRPL49
ENSG00000149798	79.428	2.78684e-06	0.00144269	1.32792	0.184206	1	1	CDC42EP2
ENSG00000149806	3957.66	3.48658e-06	0.00144266	0.644878	0.519006	1	1.63143	FAU
ENSG00000149809	46.5375	2.70554e-06	0.00144268	0.802795	0.422093	1	1	TM7SF2
ENSG00000149823	1061.5	2.32692e-06	0.00144267	0.498138	0.618387	1	0.650719	VPS51
ENSG00000149922	7.46442	3.11127e-08	0.00144269	0.254377	0.799204	1	1.04501	TBX6
ENSG00000149923	2098.28	-7.93657e-07	0.00144267	-0.193808	0.846326	1	1	PPP4C
ENSG00000149925	270.713	1.69919e-06	0.00144267	0.411125	0.680981	1	0.717954	ALDOA
ENSG00000149927	6.49716	1.28636e-06	0.00144269	0.754999	0.450249	1	1	DOC2A
ENSG00000149929	21.3757	-1.08638e-07	0.00144269	-0.0682096	0.945619	1	1	HIRIP3
ENSG00000149930	716.965	3.62018e-06	0.00144266	0.697938	0.485216	1	0.650719	TAOK2
ENSG00000149932	1004.09	5.15278e-06	0.00144265	0.872586	0.382889	1	1	TMEM219
ENSG00000150045	15.5605	-5.49694e-07	0.00144269	-0.484904	0.627744	1	1	KLRF1
ENSG00000150048	32.588	-1.21849e-06	0.00144268	-0.448142	0.654051	1	1	CLEC1A
ENSG00000150054	1245.58	-1.08484e-06	0.00144269	-0.421233	0.673585	1	1	MPP7
ENSG00000150093	7231.15	-8.33861e-06	0.00144268	-2.06288	0.0391238	1	1	ITGB1
ENSG00000150316	697.962	-3.83248e-06	0.00144266	-1.28898	0.197405	1	1	CWC15
ENSG00000150337	342.391	7.57221e-08	0.00144269	0.0260862	0.979189	1	1	FCGR1A
ENSG00000150347	548.12	3.73535e-06	0.00144269	1.27376	0.20275	1	1	ARID5B
ENSG00000150401	300.149	-1.66491e-06	0.00144267	-0.70311	0.481987	1	1	DCUN1D2
ENSG00000150403	1219.6	-4.39273e-06	0.00144266	-0.874045	0.382094	1	1	TMCO3
ENSG00000150433	122.238	-6.62321e-06	0.00144268	-1.56038	0.11867	1	0.717954	TMEM218
ENSG00000150455	190.952	5.06831e-07	0.00144266	0.105812	0.915732	1	0.650719	TIRAP
ENSG00000150456	9.09511	-3.73823e-08	0.00144269	-0.0225316	0.982024	1	1	EEF1AKMT1
ENSG00000150457	2492.68	-4.79638e-06	0.00144268	-1.25648	0.208942	1	0.717954	LATS2
ENSG00000150459	1151.97	-3.90586e-06	0.00144264	-0.541523	0.588147	1	1	SAP18
ENSG00000150477	79.671	2.50843e-06	0.00144268	0.679754	0.49666	1	1	KIAA1328
ENSG00000150510	17.9385	-1.52307e-06	0.00144269	-1.12435	0.260863	1	1	FAM124A
ENSG00000150527	885.291	2.75121e-06	0.00144262	0.387249	0.698572	1	1	MIA2
ENSG00000150540	638.234	-2.45422e-06	0.00144267	-0.574283	0.565776	1	0.650719	HNMT
ENSG00000150593	4132.42	-6.74104e-06	0.00144266	-1.27559	0.202099	1	1	PDCD4
ENSG00000150627	85.5878	-2.82519e-06	0.00144268	-0.761884	0.446129	1	1	WDR17
ENSG00000150637	137.459	1.71591e-06	0.00144269	0.885367	0.375959	1	1	CD226
ENSG00000150656	8.78458	5.42794e-07	0.00144269	0.334358	0.738109	1	1	CNDP1
ENSG00000150667	9.89423	-2.48149e-07	0.00144269	0.452769	0.650715	1	1	FSIP1
ENSG00000150681	481.863	6.85828e-07	0.00144269	0.249591	0.802903	1	1	RGS18
ENSG00000150712	723.165	-4.03053e-06	0.00144266	-0.755924	0.449695	1	0.717954	MTMR12
ENSG00000150753	1139.23	-2.03359e-06	0.00144267	-0.494638	0.620855	1	1	CCT5
ENSG00000150756	36.9159	-3.95976e-07	0.00144269	-0.155647	0.876311	1	1	ATPSCKMT
ENSG00000150760	46.2117	-6.53817e-06	0.00144269	-1.99987	0.0455147	1	1.2402	DOCK1
ENSG00000150764	54.7421	-1.60741e-06	0.00144269	-1.06621	0.28633	1	1	DIXDC1
ENSG00000150768	274.168	-6.76071e-06	0.00144267	-1.4302	0.152658	1	0.717954	DLAT
ENSG00000150776	425.081	-1.50789e-06	0.00144268	-0.417344	0.676427	1	0.717954	NKAPD1
ENSG00000150779	93.5433	-3.90076e-07	0.00144268	-0.135942	0.891867	1	1	TIMM8B
ENSG00000150782	223.563	-2.55395e-06	0.00144267	-0.587868	0.556621	1	1	IL18
ENSG00000150787	474.881	-5.62571e-06	0.00144267	-1.15978	0.246137	1	1	PTS
ENSG00000150867	1638.91	-2.94593e-06	0.00144267	-0.654129	0.513029	1	0.717954	PIP4K2A
ENSG00000150907	2371.42	-1.6851e-06	0.00144268	-0.523181	0.600848	1	1	FOXO1
ENSG00000150938	30.783	4.34769e-07	0.00144268	0.150024	0.880746	1	1	CRIM1
ENSG00000150961	1033.06	-1.4541e-06	0.00144265	-0.268391	0.788398	1	1	SEC24D
ENSG00000150967	25.2968	-1.05511e-06	0.00144269	-0.407352	0.68375	1	1	ABCB9
ENSG00000150977	2754.43	-2.0984e-06	0.00144267	-0.466763	0.640669	1	1.63143	RILPL2
ENSG00000150990	527.197	2.25196e-06	0.00144266	0.421535	0.673364	1	0.717954	DHX37
ENSG00000150991	27732.1	1.73444e-06	0.00144268	0.510318	0.609828	1	1	UBC
ENSG00000150995	1414.92	2.69856e-06	0.00144267	0.643279	0.520043	1	1	ITPR1
ENSG00000151005	10.0365	1.27284e-06	0.00144269	0.827238	0.408102	1	1.2402	TKTL2
ENSG00000151006	43.4796	1.89643e-06	0.00144269	1.01707	0.30912	1	1.2402	PRSS53
ENSG00000151012	200.35	-5.20786e-07	0.00144269	-0.279441	0.779906	1	1	SLC7A11
ENSG00000151062	498.155	9.50816e-07	0.00144268	0.271922	0.785682	1	1	CACNA2D4
ENSG00000151065	34.7304	-5.92615e-08	0.00144268	-0.0220098	0.98244	1	1	DCP1B
ENSG00000151092	817.415	-3.54862e-06	0.00144265	-0.678155	0.497674	1	1	NGLY1
ENSG00000151093	38.7405	1.41636e-06	0.00144268	0.454918	0.649168	1	1.2402	OXSM
ENSG00000151116	186.166	-2.08094e-06	0.00144267	-0.531216	0.595269	1	0.650719	UEVLD
ENSG00000151117	262.321	2.36064e-06	0.00144268	0.70202	0.482667	1	1	TMEM86A
ENSG00000151131	73.1674	-1.17541e-06	0.00144268	-0.29833	0.765451	1	1	C12orf45
ENSG00000151135	39.9203	1.37874e-06	0.00144268	0.407511	0.683633	1	1.2402	TMEM263
ENSG00000151136	440.882	1.56129e-07	0.00144268	0.0517488	0.958729	1	0.650719	BTBD11
ENSG00000151148	453.049	3.99267e-09	0.00144268	-0.00209251	0.99833	1	1	UBE3B
ENSG00000151150	15.0417	-2.78144e-07	0.00144269	-0.194406	0.845858	1	1	ANK3
ENSG00000151151	521.758	1.51279e-06	0.00144268	0.524416	0.599989	1	1	IPMK
ENSG00000151164	14.8803	3.37694e-07	0.00144269	0.155614	0.876337	1	1	RAD9B
ENSG00000151176	1045.42	-1.28313e-07	0.00144267	-0.0346219	0.972381	1	1	PLBD2
ENSG00000151208	77.5132	-4.56113e-06	0.00144269	-1.53238	0.125429	1	1.2402	DLG5
ENSG00000151229	106.884	1.33923e-07	0.00144269	0.00980506	0.992177	1	0.717954	SLC2A13
ENSG00000151233	343.038	2.46162e-07	0.00144268	0.0696406	0.94448	1	1	GXYLT1
ENSG00000151239	946.054	-8.80343e-06	0.00144267	-1.64521	0.0999264	1	0.650719	TWF1
ENSG00000151247	1152.04	-3.8518e-06	0.00144268	-1.27539	0.202171	1	1	EIF4E
ENSG00000151287	44.0197	-6.58095e-07	0.00144268	-0.234729	0.814419	1	1.04501	TEX30
ENSG00000151292	807.294	1.13673e-06	0.00144268	0.307632	0.758362	1	0.717954	CSNK1G3
ENSG00000151304	206.666	2.95396e-06	0.00144268	0.910318	0.362655	1	1	SRFBP1
ENSG00000151327	219.484	4.98264e-06	0.00144267	1.10819	0.267778	1	1	FAM177A1
ENSG00000151332	292.509	-6.79741e-06	0.00144268	-1.64686	0.0995869	1	1	MBIP
ENSG00000151348	697.628	-3.27383e-06	0.00144267	-0.693819	0.487796	1	0.650719	EXT2
ENSG00000151353	299.126	2.00583e-06	0.00144267	0.466718	0.640702	1	0.717954	TMEM18
ENSG00000151366	84.7126	-4.12866e-08	0.00144268	-0.0153039	0.98779	1	1.04501	NDUFC2
ENSG00000151376	32.6805	-7.10171e-06	0.00144269	-2.16949	0.0300454	1	1.04501	ME3
ENSG00000151413	38.6942	5.76027e-08	0.00144268	0.0156381	0.987523	1	1	NUBPL
ENSG00000151414	886.872	1.64002e-06	0.00144268	0.52969	0.596327	1	0.650719	NEK7
ENSG00000151422	227.157	-6.14841e-07	0.00144268	-0.205756	0.836981	1	0.717954	FER
ENSG00000151445	226.963	-2.19628e-06	0.00144266	-0.314938	0.752809	1	0.717954	VIPAS39
ENSG00000151458	735.049	3.12863e-06	0.00144268	0.936734	0.348895	1	1	ANKRD50
ENSG00000151461	996.323	3.31894e-06	0.00144264	0.535545	0.592273	1	0.717954	UPF2
ENSG00000151465	349.37	3.68113e-06	0.00144267	0.843468	0.398967	1	0.717954	CDC123
ENSG00000151466	1217.98	-6.34659e-07	0.00144267	-0.163231	0.870337	1	1	SCLT1
ENSG00000151470	313.881	-2.32713e-06	0.00144268	-0.633911	0.526139	1	0.650719	C4orf33
ENSG00000151490	100.459	4.66296e-07	0.00144268	0.136884	0.891123	1	1.04501	PTPRO
ENSG00000151491	147.978	-1.32423e-06	0.00144268	-0.469764	0.638524	1	0.650719	EPS8
ENSG00000151498	263.982	1.54788e-06	0.00144267	0.333212	0.738974	1	1	ACAD8
ENSG00000151500	110.898	2.88135e-07	0.00144268	0.0621439	0.950448	1	1	THYN1
ENSG00000151502	821.194	1.98029e-06	0.00144268	0.519154	0.603653	1	1	VPS26B
ENSG00000151503	275.988	4.00891e-06	0.00144267	0.951608	0.341296	1	1	NCAPD3
ENSG00000151532	1305.64	-7.62582e-06	0.00144264	-1.07908	0.280553	1	1.63143	VTI1A
ENSG00000151552	95.5161	-1.01459e-06	0.00144268	-0.283411	0.776862	1	1	QDPR
ENSG00000151553	1701.33	-1.92254e-06	0.00144268	-0.55018	0.582196	1	1	FAM160B1
ENSG00000151576	1052.29	6.65506e-08	0.00144267	0.0134466	0.989271	1	1	QTRT2
ENSG00000151611	112.094	-1.61503e-06	0.00144268	-0.566328	0.571171	1	1	MMAA
ENSG00000151612	8.63673	1.57408e-06	0.00144269	1.19633	0.23157	1	1	ZNF827
ENSG00000151623	20.0214	-7.69697e-07	0.00144269	-0.399262	0.6897	1	1	NR3C2
ENSG00000151650	519.167	1.19647e-06	0.00144265	0.207752	0.835423	1	1	VENTX
ENSG00000151651	6308.86	1.68725e-06	0.00144268	0.552513	0.580597	1	1.63143	ADAM8
ENSG00000151657	449.013	-3.40169e-06	0.00144267	-0.825809	0.408913	1	1	KIN
ENSG00000151665	70.4236	-1.90644e-06	0.00144268	-0.580848	0.561343	1	1.2402	PIGF
ENSG00000151687	65.5672	-1.65258e-06	0.00144268	-0.49122	0.623271	1	1.2402	ANKAR
ENSG00000151689	154.027	-2.49377e-06	0.00144268	-0.737645	0.46073	1	1	INPP1
ENSG00000151690	730.582	6.58438e-06	0.00144269	0.319913	0.749034	1	0.650719	MFSD6
ENSG00000151692	50.848	-2.92491e-06	0.00144269	1.03971	0.298473	1	1.04501	RNF144A
ENSG00000151693	86.8529	-2.59194e-06	0.00144269	-1.12661	0.259906	1	1.04501	ASAP2
ENSG00000151694	3412.75	-3.38553e-06	0.00144266	-0.688903	0.490885	1	1	ADAM17
ENSG00000151702	1960.32	-2.08117e-06	0.00144267	-0.490718	0.623626	1	0.717954	FLI1
ENSG00000151718	204.533	-5.88642e-07	0.00144268	-0.194852	0.845509	1	1	WWC2
ENSG00000151725	51.9969	-3.99305e-06	0.00144268	-1.18824	0.234738	1	1	CENPU
ENSG00000151726	17736.9	-3.19262e-06	0.00144268	-0.816251	0.414356	1	1	ACSL1
ENSG00000151743	38.883	1.17643e-06	0.00144268	-0.403329	0.686706	1	1	AMN1
ENSG00000151746	33.3383	1.22689e-06	0.00144268	0.429047	0.667889	1	1	BICD1
ENSG00000151748	141.904	1.16649e-06	0.00144268	0.302516	0.762259	1	0.717954	SAV1
ENSG00000151773	13.2413	-1.2819e-06	0.00144269	-0.690679	0.489767	1	1	CCDC122
ENSG00000151779	870.751	-1.45246e-06	0.00144267	-0.37609	0.70685	1	1	NBAS
ENSG00000151806	414.336	-2.47079e-06	0.00144267	-0.62867	0.529565	1	0.717954	GUF1
ENSG00000151835	335.831	-1.16416e-06	0.00144268	-0.311927	0.755096	1	0.650719	SACS
ENSG00000151838	8.81917	8.7833e-07	0.00144269	0.632634	0.526972	1	1	CCDC175
ENSG00000151846	29.4481	-7.70379e-07	0.00144268	-0.272777	0.785025	1	1.04501	PABPC3
ENSG00000151849	60.2813	-1.59809e-06	0.00144268	-0.481747	0.629986	1	1	CENPJ
ENSG00000151876	30.3251	-2.52314e-06	0.00144269	-0.890661	0.373111	1	1.2402	FBXO4
ENSG00000151881	53.8284	1.28093e-06	0.00144268	0.447067	0.654827	1	1.04501	TMEM267
ENSG00000151882	8.33977	4.19887e-07	0.00144269	0.229912	0.81816	1	1.2402	CCL28
ENSG00000151883	3019.96	-3.64493e-06	0.00144265	-0.635606	0.525033	1	1	PARP8
ENSG00000151893	3112.63	-2.2654e-06	0.00144266	-0.438498	0.661025	1	1	CACUL1
ENSG00000151914	1277.35	-5.65169e-06	0.00144267	-1.32521	0.185101	1	1	DST
ENSG00000151923	1758.98	-7.54178e-06	0.00144268	-1.63761	0.101502	1	1	TIAL1
ENSG00000151929	354.261	-1.45546e-06	0.00144269	-0.569268	0.569174	1	0.650719	BAG3
ENSG00000151948	1377.19	5.22222e-06	0.00144268	1.28551	0.198614	1	0.717954	GLT1D1
ENSG00000151967	27.2739	-2.49564e-06	0.00144269	-1.56284	0.11809	1	1	SCHIP1
ENSG00000152056	31.8046	-5.75495e-07	0.00144269	-0.234518	0.814583	1	1.04501	AP1S3
ENSG00000152061	1522.7	-4.11924e-06	0.00144266	-0.811479	0.417091	1	1	RABGAP1L
ENSG00000152082	171.975	3.35991e-07	0.00144268	0.120405	0.904162	1	0.717954	MZT2B
ENSG00000152102	3145.29	1.3229e-06	0.00144268	0.366963	0.713647	1	1	FAM168B
ENSG00000152104	19.2024	-2.13086e-06	0.00144269	-1.39572	0.1628	1	1.2402	PTPN14
ENSG00000152117	562.676	-1.09848e-06	0.00144268	-0.340783	0.733267	1	0.717954	LOC150776
ENSG00000152127	672.514	-5.42268e-06	0.00144266	-1.06002	0.289136	1	1	MGAT5
ENSG00000152128	5.73913	6.87253e-07	0.00144269	0.760867	0.446737	1	1	TMEM163
ENSG00000152133	220.773	1.77131e-07	0.00144268	0.0530679	0.957678	1	0.717954	GPATCH11
ENSG00000152147	30.4102	1.93407e-06	0.00144268	0.672557	0.501229	1	1	GEMIN6
ENSG00000152193	127.961	2.40128e-06	0.00144269	1.69858	0.0893981	1	0.650719	OBI1
ENSG00000152207	282.269	-1.33919e-06	0.00144268	-0.438838	0.660779	1	1	CYSLTR2
ENSG00000152213	185.182	2.25698e-06	0.00144267	0.511844	0.60876	1	0.650719	ARL11
ENSG00000152217	210.585	-3.51565e-06	0.00144269	-1.35119	0.176636	1	0.717954	SETBP1
ENSG00000152219	270.751	-4.31907e-06	0.00144268	-1.16693	0.24324	1	1	ARL14EP
ENSG00000152223	3256.95	-2.36042e-06	0.00144267	-0.508085	0.611394	1	1.63143	EPG5
ENSG00000152229	1659.06	-7.04489e-07	0.00144266	-0.150156	0.880641	1	1	PSTPIP2
ENSG00000152234	3509.27	-1.95356e-06	0.00144267	-0.437966	0.661411	1	1	ATP5F1A
ENSG00000152240	141.844	-2.37894e-06	0.00144267	-0.514255	0.607074	1	1	HAUS1
ENSG00000152242	1645.54	-1.82436e-06	0.00144265	-0.308091	0.758013	1	1	C18orf25
ENSG00000152256	999.516	1.12796e-06	0.00144268	0.345351	0.729831	1	1	PDK1
ENSG00000152270	626.474	4.22554e-06	0.00144267	0.95092	0.341645	1	0.717954	PDE3B
ENSG00000152291	9342.43	-6.44673e-06	0.00144264	-0.930275	0.352229	1	1.19571	TGOLN2
ENSG00000152292	8.22711	2.27463e-06	0.00144269	1.40698	0.159434	1	1.2402	SH2D6
ENSG00000152315	20.5793	5.5184e-07	0.00144269	0.224559	0.822323	1	1	KCNK13
ENSG00000152332	3755.36	-2.58509e-06	0.00144267	-0.550253	0.582146	1	1.63143	UHMK1
ENSG00000152348	61.3944	-1.46117e-06	0.00144267	-0.381356	0.702939	1	1	ATG10
ENSG00000152359	54.3503	4.76711e-06	0.00144269	1.64986	0.0989719	1	1.04501	POC5
ENSG00000152377	61.7201	-5.63999e-07	0.00144268	-0.175645	0.860573	1	1	SPOCK1
ENSG00000152380	124.377	-3.61474e-06	0.00144268	-0.658821	0.510011	1	0.717954	FAM151B
ENSG00000152382	172.788	6.10099e-07	0.00144268	0.173786	0.862034	1	0.650719	TADA1
ENSG00000152404	411.819	4.35374e-08	0.00144267	0.00777738	0.993795	1	0.717954	CWF19L2
ENSG00000152409	1390.82	-3.42696e-06	0.00144268	-0.950934	0.341638	1	1	JMY
ENSG00000152413	20.7763	2.37513e-06	0.00144269	1.25861	0.208173	1	1	HOMER1
ENSG00000152422	103.528	7.85126e-07	0.00144268	0.267723	0.788913	1	1.2402	XRCC4
ENSG00000152433	6.66495	5.05118e-07	0.00144269	0.341651	0.732613	1	1	ZNF547
ENSG00000152439	53.7653	1.09506e-06	0.00144269	0.497954	0.618516	1	1	ZNF773
ENSG00000152443	433.414	3.9229e-06	0.00144269	1.30271	0.192675	1	1	ZNF776
ENSG00000152454	46.1389	7.59895e-07	0.00144269	0.314474	0.753161	1	1	ZNF256
ENSG00000152455	9.56901	-6.29105e-08	0.00144269	-0.0393108	0.968643	1	1.04501	SUV39H2
ENSG00000152457	521.649	3.8531e-06	0.00144267	0.853214	0.393541	1	0.650719	DCLRE1C
ENSG00000152464	63.3386	2.53229e-06	0.00144268	0.761184	0.446547	1	1.04501	RPP38
ENSG00000152465	31.1166	-3.50961e-06	0.00144269	-1.24352	0.213676	1	1.2402	NMT2
ENSG00000152484	2143.05	-1.72846e-06	0.00144268	-0.568677	0.569575	1	0.717954	USP12
ENSG00000152492	1297.2	-5.72228e-06	0.00144267	-1.17984	0.238065	1	1.63143	CCDC50
ENSG00000152495	14.5793	1.08409e-06	0.00144269	0.606354	0.54428	1	1	CAMK4
ENSG00000152503	32.0946	1.94144e-06	0.00144269	0.920017	0.357564	1	1	TRIM36
ENSG00000152518	4814.74	-4.47653e-07	0.00144268	-0.158801	0.873825	1	1.19571	ZFP36L2
ENSG00000152520	2425	2.38763e-07	0.00144266	0.0418665	0.966605	1	0.717954	PAN3
ENSG00000152556	89.1737	4.18605e-06	0.00144268	1.03357	0.301336	1	1.2402	PFKM
ENSG00000152558	7314.86	-1.83321e-06	0.00144267	-0.397463	0.691026	1	1	TMEM123
ENSG00000152580	15.5865	-1.19795e-06	0.00144269	-0.698265	0.485011	1	1	IGSF10
ENSG00000152582	31.2949	-2.13765e-06	0.00144268	-0.65144	0.514763	1	1	SPEF2
ENSG00000152601	8198.19	-3.1236e-06	0.00144265	-0.566131	0.571305	1	1	MBNL1
ENSG00000152620	167.597	-1.53499e-06	0.00144267	-0.398146	0.690523	1	0.650719	NADK2
ENSG00000152642	183.803	-1.33297e-06	0.00144268	-0.458341	0.646708	1	1	GPD1L
ENSG00000152672	29.9403	1.43544e-06	0.00144269	1.28775	0.197831	1	1	CLEC4F
ENSG00000152683	133.937	1.2689e-06	0.00144268	0.429141	0.66782	1	1	SLC30A6
ENSG00000152684	123.041	3.16762e-06	0.00144267	0.153609	0.877918	1	0.650719	PELO
ENSG00000152689	296.328	-1.273e-06	0.00144269	-0.630272	0.528517	1	1	RASGRP3
ENSG00000152700	1820.05	-1.54399e-06	0.00144268	-0.411522	0.68069	1	1	SAR1B
ENSG00000152749	61.0519	7.12295e-07	0.00144269	0.348363	0.727568	1	1	GPR180
ENSG00000152763	8.28955	-1.2218e-06	0.00144269	-0.664823	0.506164	1	1.2402	WDR78
ENSG00000152766	28.6985	3.16784e-06	0.00144269	1.55187	0.120693	1	1	ANKRD22
ENSG00000152778	511.946	3.80381e-06	0.00144269	1.65338	0.0982541	1	0.717954	IFIT5
ENSG00000152782	10.9085	-3.78972e-08	0.00144269	-0.0231823	0.981505	1	1.2402	PANK1
ENSG00000152784	73.7779	6.03438e-06	0.00144269	2.53034	0.0113953	1	1	PRDM8
ENSG00000152795	4161.04	-5.70253e-06	0.00144266	-1.08079	0.279793	1	1	HNRNPDL
ENSG00000152804	876.611	-1.0616e-06	0.00144267	-0.257023	0.797161	1	1	HHEX
ENSG00000152818	8711.28	-1.30886e-06	0.00144267	-0.327908	0.742981	1	1	UTRN
ENSG00000152904	37.7012	4.37863e-06	0.00144269	1.36843	0.171178	1	1.04501	GGPS1
ENSG00000152926	347.704	2.31518e-06	0.00144268	0.690519	0.489868	1	1	ZNF117
ENSG00000152942	226.092	-1.94063e-06	0.00144267	-0.45231	0.651045	1	0.717954	RAD17
ENSG00000152944	677.232	1.66911e-05	0.00144272	-1.02382	0.30592	1	0.650719	MED21
ENSG00000152952	10.5727	6.25893e-07	0.00144269	0.525963	0.598914	1	1	PLOD2
ENSG00000152953	48.6631	-7.49177e-06	0.00144269	-2.11441	0.0344806	1	1.2402	STK32B
ENSG00000152990	10.4977	8.15383e-07	0.00144269	0.652486	0.514088	1	1	ADGRA3
ENSG00000153006	415.011	1.1796e-06	0.00144268	0.332708	0.739355	1	1	SREK1IP1
ENSG00000153015	199.003	1.52911e-06	0.00144267	0.324746	0.745373	1	0.717954	CWC27
ENSG00000153029	772.085	2.64378e-06	0.00144265	0.461286	0.644593	1	1	MR1
ENSG00000153037	105.211	4.21694e-07	0.00144267	0.0982555	0.921729	1	1	SRP19
ENSG00000153044	18.1289	9.84697e-07	0.00144269	0.389912	0.696601	1	1.04501	CENPH
ENSG00000153046	650.202	8.20428e-06	0.00144267	1.27789	0.20129	1	1	CDYL
ENSG00000153048	423.547	-4.87246e-06	0.00144268	-1.36634	0.171833	1	1	CARHSP1
ENSG00000153064	80.8185	1.94809e-07	0.00144268	0.0661585	0.947252	1	1.04501	BANK1
ENSG00000153066	3479.66	-3.59557e-06	0.00144267	-0.83323	0.404715	1	1.63143	TXNDC11
ENSG00000153071	119.248	-2.72928e-06	0.00144269	-1.02646	0.304677	1	0.650719	DAB2
ENSG00000153094	4182.17	-3.66619e-06	0.00144268	-1.15841	0.246695	1	1.19571	BCL2L11
ENSG00000153107	166.128	-5.49943e-07	0.00144267	-0.139826	0.888797	1	0.650719	ANAPC1
ENSG00000153113	10472.7	-8.52267e-06	0.00144266	-1.51691	0.12929	1	1.19571	CAST
ENSG00000153130	108.505	-3.15693e-07	0.00144269	-0.126116	0.89964	1	1	SCOC
ENSG00000153140	10.3873	2.1293e-06	0.00144269	1.24805	0.212012	1	1	CETN3
ENSG00000153147	2243.41	-6.71352e-06	0.00144265	-1.12413	0.260957	1	1	SMARCA5
ENSG00000153162	26.9262	8.32437e-07	0.00144269	0.475259	0.634603	1	1.2402	BMP6
ENSG00000153165	19.8194	-2.07363e-06	0.00144269	-0.916633	0.359335	1	1.04501	RGPD3
ENSG00000153179	1777.24	4.64112e-06	0.00144267	1.0482	0.294544	1	1	RASSF3
ENSG00000153187	12020.2	-1.21649e-06	0.00144264	-0.201599	0.84023	1	1.63143	HNRNPU
ENSG00000153201	11722.2	-5.7706e-06	0.00144269	-1.73017	0.0835996	1	1.63143	RANBP2
ENSG00000153207	9629.19	-6.26533e-06	0.00144269	-1.96272	0.0496789	1	1.63143	AHCTF1
ENSG00000153208	396.518	-9.14833e-07	0.00144269	-0.366588	0.713926	1	1	MERTK
ENSG00000153214	479.589	-6.28627e-07	0.00144268	-0.198644	0.842541	1	0.717954	TMEM87B
ENSG00000153234	5454.76	1.55167e-07	0.00144261	-1.10088	0.27095	1	1	NR4A2
ENSG00000153250	1850.96	-1.21072e-06	0.00144266	-0.251248	0.801623	1	1	RBMS1
ENSG00000153283	5.82515	5.18864e-07	0.00144269	0.357659	0.720599	1	1.04501	CD96
ENSG00000153291	9.53099	-5.62598e-07	0.00144269	-0.273201	0.784699	1	1.2402	SLC25A27
ENSG00000153310	4100.08	3.98908e-06	0.00144264	0.615913	0.537952	1	1	FAM49B
ENSG00000153317	3119.03	-4.42327e-06	0.00144267	-0.918641	0.358284	1	1.19571	ASAP1
ENSG00000153339	902.983	1.79951e-07	0.00144267	0.0418852	0.96659	1	0.650719	TRAPPC8
ENSG00000153363	22.3706	4.95606e-07	0.00144269	0.2201	0.825793	1	1	LINC00467
ENSG00000153391	168.257	-6.77678e-06	0.00144267	-1.22408	0.220923	1	0.650719	INO80C
ENSG00000153395	2006.66	1.08224e-07	0.00144268	0.025014	0.980044	1	0.717954	LPCAT1
ENSG00000153406	220.539	1.56862e-06	0.00144267	0.354452	0.723	1	1	NMRAL1
ENSG00000153443	218.021	3.04768e-06	0.00144269	1.08443	0.278172	1	1	UBALD1
ENSG00000153485	79.5896	-5.82161e-06	0.00144269	-1.92436	0.054309	1	1	TMEM251
ENSG00000153487	792.814	-2.95637e-06	0.00144268	-0.779465	0.435706	1	0.650719	ING1
ENSG00000153531	22.6355	-2.55228e-06	0.00144269	-1.35516	0.175367	1	1	ADPRHL1
ENSG00000153551	541.448	-5.43095e-07	0.00144267	-0.307273	0.758635	1	1	CMTM7
ENSG00000153560	2546.03	-2.76541e-06	0.00144267	-0.633513	0.526399	1	0.717954	UBP1
ENSG00000153561	3306.39	6.61313e-08	0.00144267	0.0133758	0.989328	1	1	RMND5A
ENSG00000153563	6.54235	1.05735e-06	0.00144269	0.636378	0.52453	1	1	CD8A
ENSG00000153574	220.82	-2.60817e-06	0.00144266	-0.521703	0.601877	1	1	RPIA
ENSG00000153767	69.267	4.59967e-06	0.00144269	1.70788	0.0876584	1	1.04501	GTF2E1
ENSG00000153774	199.316	-2.8234e-06	0.00144268	-0.742305	0.457902	1	1	CFDP1
ENSG00000153786	9085.99	1.3729e-06	0.00144266	0.277146	0.781668	1	1.63143	ZDHHC7
ENSG00000153790	121.761	-3.35421e-06	0.00144268	-0.743531	0.45716	1	1	C7orf31
ENSG00000153814	1034.68	2.02918e-07	0.00144267	0.0472662	0.962301	1	1	JAZF1
ENSG00000153815	3140.44	6.12119e-06	0.00144268	1.47127	0.141219	1	1.19571	CMIP
ENSG00000153823	1943.82	3.28374e-06	0.00144268	0.986132	0.324068	1	1	PID1
ENSG00000153827	6459.8	-1.43109e-06	0.00144266	-0.307589	0.758395	1	1	TRIP12
ENSG00000153832	10.3113	-3.27267e-07	0.00144269	-0.727975	0.466629	1	1	FBXO36
ENSG00000153879	715.474	1.29254e-07	0.00144266	0.0238872	0.980943	1	1	CEBPG
ENSG00000153885	295.776	-5.07276e-06	0.00144267	-1.01729	0.309015	1	1	KCTD15
ENSG00000153898	40.7339	9.39135e-07	0.00144269	0.53486	0.592747	1	1	MCOLN2
ENSG00000153902	11.0318	7.01402e-08	0.00144269	0.0343835	0.972571	1	1	LGI4
ENSG00000153914	5938.43	-5.3619e-06	0.00144267	-1.20432	0.228468	1	1.19571	SREK1
ENSG00000153922	13784.9	-8.96412e-06	0.00144268	-2.1319	0.033015	1	1	CHD1
ENSG00000153933	333.328	-6.92739e-06	0.00144268	-1.84234	0.0654261	1	0.717954	DGKE
ENSG00000153936	290.423	-2.53308e-06	0.00144268	-0.751009	0.452647	1	1	HS2ST1
ENSG00000153944	773.517	-3.1568e-06	0.00144265	-0.552902	0.580331	1	0.650719	MSI2
ENSG00000153975	217.805	-1.23017e-06	0.00144268	-0.343691	0.731079	1	0.717954	ZUP1
ENSG00000153982	10.3268	-1.84833e-06	0.00144269	-0.938063	0.348212	1	1.04501	GDPD1
ENSG00000153989	779.66	-6.49676e-07	0.00144268	-0.215896	0.829069	1	0.650719	NUS1
ENSG00000154001	898.779	-1.62548e-06	0.00144266	-0.327699	0.74314	1	0.717954	PPP2R5E
ENSG00000154016	54.5431	3.78201e-06	0.00144268	1.07635	0.281771	1	1	GRAP
ENSG00000154025	5.9712	1.65693e-06	0.00144269	1.40691	0.159454	1	1.04501	SLC5A10
ENSG00000154059	499.122	-2.66688e-06	0.00144266	-0.526763	0.598358	1	1	IMPACT
ENSG00000154065	7.09042	-6.9636e-07	0.00144269	-0.581151	0.561139	1	1	ANKRD29
ENSG00000154079	23.6254	3.79374e-07	0.00144269	0.163602	0.870045	1	1	SDHAF4
ENSG00000154099	124.413	1.75786e-06	0.00144269	1.60622	0.108226	1	1	DNAAF1
ENSG00000154102	57.1422	1.27352e-07	0.00144268	0.0368096	0.970637	1	1.04501	C16orf74
ENSG00000154114	123.252	-3.07943e-07	0.00144269	-0.121575	0.903235	1	1	TBCEL
ENSG00000154122	627.416	-3.63398e-07	0.00144269	-0.183587	0.854337	1	1	ANKH
ENSG00000154124	2432.97	-3.31327e-06	0.00144267	-0.737441	0.460854	1	1.63143	OTULIN
ENSG00000154127	640.073	2.5031e-06	0.00144268	0.673518	0.500618	1	1	UBASH3B
ENSG00000154134	34.5531	-2.26244e-06	0.00144269	-0.586431	0.557586	1	1	ROBO3
ENSG00000154144	833.833	-3.34999e-06	0.00144265	-0.598119	0.54976	1	0.717954	TBRG1
ENSG00000154146	478.633	1.51767e-06	0.00144267	0.371658	0.710147	1	0.650719	NRGN
ENSG00000154153	91.205	-6.71264e-06	0.00144269	-2.11894	0.0340953	1	1	RETREG1
ENSG00000154174	594.49	1.81578e-07	0.00144268	0.0494711	0.960544	1	1	TOMM70
ENSG00000154188	31.9183	-1.40362e-06	0.00144269	-0.689266	0.490656	1	1	ANGPT1
ENSG00000154217	560.53	-8.83176e-06	0.00144265	-1.36204	0.173186	1	1	PITPNC1
ENSG00000154222	1000.49	9.74895e-07	0.00144267	0.24862	0.803655	1	1	CC2D1B
ENSG00000154229	439.551	-3.78474e-06	0.00144268	-1.01076	0.312131	1	1	PRKCA
ENSG00000154237	1376.4	-2.75885e-07	0.00144265	-0.048482	0.961332	1	1.63143	LRRK1
ENSG00000154252	11.6732	1.07527e-06	0.00144269	0.982884	0.325664	1	1	GAL3ST2
ENSG00000154258	23.217	-5.99805e-06	0.00144269	-2.06365	0.0390506	1	1	ABCA9
ENSG00000154262	21.5667	-4.35489e-06	0.00144269	-1.63625	0.101787	1	1	ABCA6
ENSG00000154263	6.59095	-2.35616e-07	0.00144269	-0.177228	0.85933	1	1	ABCA10
ENSG00000154265	158.222	-8.31815e-08	0.00144265	-0.124058	0.90127	1	1	ABCA5
ENSG00000154305	1572.36	-3.07536e-06	0.00144264	-0.490523	0.623764	1	0.717954	MIA3
ENSG00000154309	10.715	6.28038e-08	0.00144269	-0.00568024	0.995468	1	1.2402	DISP1
ENSG00000154310	67.437	-8.03535e-08	0.00144269	-0.0331343	0.973568	1	1	TNIK
ENSG00000154328	25.5052	-9.84981e-06	0.0014427	-1.09139	0.275101	1	1	NEIL2
ENSG00000154330	31.0798	-2.2526e-06	0.00144269	-1.24755	0.212198	1	1	PGM5
ENSG00000154358	53.4151	3.07777e-06	0.00144269	1.31996	0.186848	1	1	OBSCN
ENSG00000154359	1004.54	-4.0814e-06	0.00144268	-1.13795	0.25514	1	1	LONRF1
ENSG00000154370	1729.91	-1.631e-07	0.00144268	-0.064366	0.948679	1	1	TRIM11
ENSG00000154429	1020.28	-3.19312e-06	0.00144265	-0.56004	0.575452	1	1	CCSAP
ENSG00000154447	154.404	1.19015e-06	0.00144268	0.316844	0.751362	1	1	SH3RF1
ENSG00000154451	1728.32	2.63301e-06	0.00144269	1.41628	0.156694	1	0.717954	GBP5
ENSG00000154473	567.533	-1.77173e-06	0.00144266	-0.364506	0.71548	1	0.717954	BUB3
ENSG00000154479	21.4384	6.84141e-07	0.00144269	0.233076	0.815703	1	1	CCDC173
ENSG00000154511	12.352	1.29317e-06	0.00144269	0.912372	0.361573	1	1	DIPK1A
ENSG00000154518	562.917	-5.32633e-07	0.00144267	-0.133202	0.894034	1	1	ATP5MC3
ENSG00000154582	527.509	1.87488e-06	0.00144266	0.351072	0.725534	1	1	ELOC
ENSG00000154589	210.615	7.54608e-05	0.00144367	-0.00982349	0.992162	1	1	LY96
ENSG00000154608	29.2605	-2.09501e-06	0.00144268	-0.665044	0.506023	1	1	NA
ENSG00000154640	475.335	-4.63348e-06	0.00144269	-1.11242	0.265958	1	1	BTG3
ENSG00000154642	288.696	3.08123e-06	0.00144269	1.06167	0.288384	1	1	C21orf91
ENSG00000154655	103.639	-7.57508e-07	0.00144268	-0.249053	0.803319	1	1.2402	L3MBTL4
ENSG00000154710	400.215	-1.88523e-06	0.00144268	-0.516121	0.60577	1	0.717954	RABGEF1
ENSG00000154719	142.579	-1.1519e-06	0.00144268	-0.39059	0.6961	1	0.650719	MRPL39
ENSG00000154723	219.476	-2.81547e-06	0.00144267	-0.714433	0.47496	1	0.717954	ATP5PF
ENSG00000154727	914.291	9.10322e-07	0.00144268	0.254258	0.799296	1	0.717954	GABPA
ENSG00000154736	36.286	-2.07298e-06	0.00144269	-0.968692	0.332699	1	1	ADAMTS5
ENSG00000154743	30.9226	1.30969e-06	0.00144268	0.468755	0.639244	1	1	TSEN2
ENSG00000154760	67.8103	3.71971e-06	0.00144267	0.86216	0.3886	1	1	SLFN13
ENSG00000154767	509.481	7.69548e-06	0.00144268	1.65328	0.0982743	1	0.717954	XPC
ENSG00000154781	480.092	3.68277e-06	0.00144266	0.662825	0.507442	1	0.717954	CCDC174
ENSG00000154803	358.253	3.03564e-06	0.00144269	1.18065	0.237743	1	0.650719	FLCN
ENSG00000154813	306.921	7.45326e-07	0.00144267	0.179215	0.857769	1	0.650719	DPH3
ENSG00000154814	97.0207	1.54523e-06	0.00144267	0.355441	0.722259	1	1	OXNAD1
ENSG00000154822	1300.12	1.69673e-06	0.00144268	0.517364	0.604902	1	0.717954	PLCL2
ENSG00000154832	828.366	-4.65159e-06	0.00144267	-0.957207	0.338463	1	1	CXXC1
ENSG00000154845	2455.36	-4.06623e-06	0.00144264	-0.651008	0.515042	1	0.717954	PPP4R1
ENSG00000154856	34.2538	-2.05225e-06	0.00144269	-0.809799	0.418056	1	1	APCDD1
ENSG00000154874	545.663	-2.60098e-06	0.00144268	-0.829844	0.406627	1	1	CCDC144B
ENSG00000154889	505.011	-2.20052e-05	0.00144275	-0.216786	0.828375	1	0.650719	MPPE1
ENSG00000154898	79.5959	-5.68032e-07	0.00144268	-0.157633	0.874746	1	1.2402	NA
ENSG00000154914	5.52758	7.62121e-07	0.00144269	0.69217	0.488831	1	1	USP43
ENSG00000154928	62.5685	1.00591e-06	0.00144269	1.53859	0.123904	1	1.2402	EPHB1
ENSG00000154930	353.472	-5.5618e-07	0.00144268	-0.175379	0.860781	1	1	ACSS1
ENSG00000154945	475.408	-1.59844e-07	0.00144267	-0.0386005	0.969209	1	1	ANKRD40
ENSG00000154957	181.107	-1.71677e-07	0.00144266	-0.0378852	0.969779	1	1	ZNF18
ENSG00000154978	1883.81	5.91851e-06	0.00144268	1.45133	0.146689	1	1	VOPP1
ENSG00000155008	223.751	9.21995e-08	0.00144267	0.0177942	0.985803	1	1	APOOL
ENSG00000155016	52.8748	4.82417e-07	0.00144268	0.169512	0.865394	1	1	CYP2U1
ENSG00000155034	200.876	2.38812e-06	0.00144268	0.760798	0.446778	1	1	FBXL18
ENSG00000155085	56.1256	-1.22731e-06	0.00144268	-0.324854	0.745291	1	1	AK9
ENSG00000155090	12997.4	-6.746e-06	0.00144268	-1.66471	0.0959714	1	1	KLF10
ENSG00000155093	28.4121	-2.12724e-06	0.00144269	-0.828963	0.407126	1	1	PTPRN2
ENSG00000155096	5364.27	-4.51942e-06	0.00144266	-0.819394	0.412562	1	1	AZIN1
ENSG00000155097	390.598	7.77809e-07	0.00144268	0.263554	0.792123	1	1	ATP6V1C1
ENSG00000155099	359.27	-1.36518e-06	0.00144267	-0.255375	0.798433	1	1	PIP4P2
ENSG00000155100	175.297	5.68572e-07	0.00144268	0.15513	0.876719	1	1	OTUD6B
ENSG00000155111	844.445	-1.20896e-06	0.00144268	-0.3284	0.742609	1	0.717954	CDK19
ENSG00000155115	191.622	2.59579e-06	0.00144268	0.665283	0.50587	1	1	GTF3C6
ENSG00000155158	111.715	-4.36668e-06	0.00144269	-1.53079	0.125822	1	0.650719	TTC39B
ENSG00000155189	65.4303	1.19407e-06	0.00144269	0.48866	0.625082	1	1	AGPAT5
ENSG00000155229	433.422	2.39328e-06	0.00144267	0.561883	0.574196	1	1	MMS19
ENSG00000155252	2220.95	4.36598e-08	0.00144268	0.0107343	0.991435	1	1.63143	PI4K2A
ENSG00000155254	362.284	-1.01441e-06	0.00144267	-0.257819	0.796546	1	1	MARVELD1
ENSG00000155256	843.952	3.27929e-06	0.00144267	0.765104	0.44421	1	1	ZFYVE27
ENSG00000155275	208.091	-9.25982e-07	0.00144267	-0.209489	0.834067	1	0.717954	TRMT44
ENSG00000155287	1089.16	-3.07445e-06	0.00144266	-0.621522	0.534256	1	1	SLC25A28
ENSG00000155304	1058.99	-8.75643e-07	0.00144268	-0.247856	0.804246	1	0.717954	HSPA13
ENSG00000155307	4862.32	6.57023e-07	0.00144268	0.235873	0.813531	1	1.63143	SAMSN1
ENSG00000155313	2591.41	1.47525e-07	0.00144267	0.0292673	0.976651	1	0.717954	USP25
ENSG00000155324	16.4793	-1.2935e-06	0.00144269	-0.47426	0.635314	1	1	GRAMD2B
ENSG00000155329	256.245	1.10622e-06	0.00144267	0.265284	0.790791	1	0.650719	ZCCHC10
ENSG00000155330	576.225	-8.00234e-06	0.00144266	-1.48184	0.138383	1	0.650719	C16orf87
ENSG00000155363	932.704	-3.37276e-07	0.00144268	-0.109603	0.912724	1	0.717954	MOV10
ENSG00000155366	489.148	-3.11035e-06	0.00144268	-0.857446	0.391199	1	1	RHOC
ENSG00000155368	532.9	-4.57872e-06	0.00144267	-0.966189	0.33395	1	1	DBI
ENSG00000155380	140.365	4.72735e-06	0.00144267	1.01708	0.309114	1	0.717954	SLC16A1
ENSG00000155438	348.307	-1.5063e-06	0.00144267	-0.382083	0.7024	1	0.650719	NIFK
ENSG00000155463	2319.02	-1.9081e-06	0.00144266	-0.378476	0.705077	1	1.63143	OXA1L
ENSG00000155465	4566.74	-4.21786e-06	0.00144266	-0.800788	0.423254	1	1	SLC7A7
ENSG00000155506	2562.45	2.19742e-07	0.00144264	0.033416	0.973343	1	1.63143	LARP1
ENSG00000155508	2671.17	-6.70511e-07	0.00144267	-0.161347	0.87182	1	1	CNOT8
ENSG00000155530	30.9585	-1.45548e-06	0.00144268	-0.495155	0.620491	1	1	LRGUK
ENSG00000155542	139.848	-9.13262e-06	0.00144269	-2.50491	0.0122484	1	0.717954	SETD9
ENSG00000155545	943.899	1.11924e-05	0.0014427	-1.07937	0.280421	1	1	MIER3
ENSG00000155561	668.419	-3.33985e-06	0.00144266	-0.616797	0.537369	1	1	NUP205
ENSG00000155592	208.512	2.99622e-06	0.00144268	0.863883	0.387652	1	0.650719	ZKSCAN2
ENSG00000155621	79.345	5.49855e-07	0.00144268	0.14503	0.884687	1	1	C9orf85
ENSG00000155629	4973.75	-6.45976e-07	0.00144268	-0.175789	0.86046	1	1.19571	PIK3AP1
ENSG00000155636	107.029	-5.76544e-07	0.00144267	-0.14523	0.884529	1	0.717954	RBM45
ENSG00000155657	174.912	3.1661e-08	0.00144269	0.00915627	0.992694	1	0.650719	TTN
ENSG00000155659	119.133	-1.23955e-06	0.00144268	-0.411063	0.681026	1	1	VSIG4
ENSG00000155660	929.123	4.33518e-07	0.00144267	0.0940296	0.925086	1	1	PDIA4
ENSG00000155666	43.2273	1.8276e-06	0.00144268	0.550033	0.582297	1	1	KDM8
ENSG00000155729	371.995	-7.96203e-08	0.00144266	-0.0192629	0.984631	1	0.650719	KCTD18
ENSG00000155744	1942.76	-7.8828e-06	0.00144268	0.389691	0.696765	1	1	FAM126B
ENSG00000155749	25.9888	-2.10724e-06	0.00144268	-0.670902	0.502283	1	1	FLACC1
ENSG00000155755	14.2349	-3.88168e-07	0.00144269	-0.204031	0.838329	1	1	TMEM237
ENSG00000155760	7.15055	-5.33053e-07	0.00144269	-0.314546	0.753106	1	1	FZD7
ENSG00000155761	10.4645	-1.68939e-06	0.00144269	-0.994642	0.31991	1	1	SPAG17
ENSG00000155792	8.95917	-1.89227e-06	0.00144269	-1.0917	0.274967	1	1	DEPTOR
ENSG00000155827	515.927	-2.00338e-06	0.00144267	-0.463073	0.643312	1	1	RNF20
ENSG00000155846	716.219	1.27031e-06	0.00144268	0.353645	0.723605	1	1	PPARGC1B
ENSG00000155849	1642.18	-4.68405e-06	0.00144266	-0.489857	0.624235	1	1.63143	ELMO1
ENSG00000155850	214.659	4.46024e-07	0.00144269	0.19215	0.847625	1	0.650719	SLC26A2
ENSG00000155858	36.715	1.17613e-06	0.00144268	0.0789735	0.937054	1	1	LSM11
ENSG00000155868	249.963	-1.27524e-06	0.00144268	-0.350565	0.725915	1	0.717954	MED7
ENSG00000155876	291.211	-3.26421e-07	0.00144267	-0.0779655	0.937855	1	1	RRAGA
ENSG00000155893	155.864	-3.7036e-06	0.00144268	-0.901106	0.367532	1	1	PXYLP1
ENSG00000155903	1320.84	-5.63554e-06	0.00144267	-1.21227	0.225411	1	1	RASA2
ENSG00000155906	107.76	-1.32389e-06	0.00144268	-0.386012	0.699488	1	0.650719	RMND1
ENSG00000155926	6400.25	-1.11093e-06	0.00144268	-0.356667	0.721341	1	1	SLA
ENSG00000155957	353.991	4.71538e-07	0.00144267	0.118197	0.905912	1	0.650719	TMBIM4
ENSG00000155959	202.019	7.99139e-07	0.00144267	0.193161	0.846833	1	1	VBP1
ENSG00000155961	9.92049	-4.76267e-06	0.0014427	-0.281431	0.77838	1	1	RAB39B
ENSG00000155962	95.5147	-1.32376e-07	0.00144268	-0.0437684	0.965089	1	1	CLIC2
ENSG00000155966	248.353	1.05191e-06	0.00144268	0.293294	0.769297	1	1	AFF2
ENSG00000155974	6.77807	1.76008e-06	0.00144269	1.10283	0.270103	1	1.04501	GRIP1
ENSG00000155975	717.793	-5.03386e-07	0.00144267	-0.13378	0.893577	1	0.717954	VPS37A
ENSG00000156011	21.3276	-2.74622e-07	0.00144269	-0.450645	0.652245	1	1	PSD3
ENSG00000156017	140.595	-2.00465e-06	0.00144267	-0.505296	0.613351	1	1	CARNMT1
ENSG00000156026	306.372	-4.31439e-06	0.00144266	-0.864689	0.387209	1	0.717954	MCU
ENSG00000156030	5617.58	8.70899e-07	0.00144267	0.213052	0.831286	1	1	ELMSAN1
ENSG00000156042	22.2985	-1.27979e-06	0.00144269	-0.496309	0.619677	1	1.2402	CFAP70
ENSG00000156050	27.3659	-9.72615e-07	0.00144268	-0.335892	0.736953	1	1	FAM161B
ENSG00000156052	3120.28	-2.23407e-06	0.00144266	-0.446963	0.654902	1	1.63143	GNAQ
ENSG00000156110	348.344	7.58102e-07	0.00144269	0.339639	0.734128	1	1	ADK
ENSG00000156113	25.1635	-1.15881e-06	0.00144269	-0.777483	0.436874	1	1.04501	KCNMA1
ENSG00000156127	66.7727	4.39713e-06	0.00144268	1.14042	0.254111	1	1.04501	BATF
ENSG00000156136	181.997	1.20053e-06	0.00144268	0.0709509	0.943437	1	0.717954	DCK
ENSG00000156162	91.0252	-2.54469e-06	0.00144268	-0.798006	0.424867	1	1.04501	DPY19L4
ENSG00000156170	52.7962	1.63062e-06	0.00144268	0.438096	0.661316	1	1.04501	NDUFAF6
ENSG00000156171	936.773	1.34471e-06	0.00144267	0.257333	0.796922	1	0.650719	DRAM2
ENSG00000156172	8.01113	2.29299e-07	0.00144269	0.156119	0.87594	1	1	C8orf37
ENSG00000156206	5.10202	-8.26871e-06	0.0014427	0.892697	0.37202	1	1	CFAP161
ENSG00000156232	1036.98	-3.38385e-06	0.00144267	-0.734093	0.462892	1	0.717954	WHAMM
ENSG00000156253	29.7058	-1.90841e-06	0.00144268	-0.608921	0.542576	1	1	RWDD2B
ENSG00000156256	1805.98	-3.78059e-06	0.00144267	-0.853231	0.393531	1	0.717954	USP16
ENSG00000156261	1493.73	-1.13616e-06	0.00144267	-0.296105	0.76715	1	0.717954	CCT8
ENSG00000156265	188.829	-5.42946e-06	0.00144269	-1.70862	0.0875217	1	1	MAP3K7CL
ENSG00000156273	14670.7	1.63894e-06	0.00144268	0.58319	0.559765	1	1	BACH1
ENSG00000156299	1703.25	-6.11969e-06	0.00144268	-1.52509	0.127237	1	1	TIAM1
ENSG00000156304	1052.66	-5.47554e-06	0.00144266	-1.02313	0.306247	1	1	SCAF4
ENSG00000156313	615.45	3.23963e-06	0.00144266	0.623307	0.533083	1	0.717954	RPGR
ENSG00000156345	39.0535	7.23415e-07	0.00144269	0.353674	0.723583	1	1.2402	CDK20
ENSG00000156374	45.8622	-7.94818e-07	0.00144268	-0.272437	0.785286	1	1	PCGF6
ENSG00000156381	169.244	-3.74571e-06	0.00144268	-1.14759	0.25114	1	1	ANKRD9
ENSG00000156384	136.656	-3.27404e-06	0.00144267	-0.856074	0.391957	1	1	SFR1
ENSG00000156398	184.187	-9.3558e-08	0.00144269	-0.0387493	0.96909	1	0.717954	SFXN2
ENSG00000156411	853.182	-5.10507e-06	0.00144267	-1.12438	0.260851	1	1	ATP5MPL
ENSG00000156414	223.238	1.50491e-06	0.00144268	0.520928	0.602417	1	1	TDRD9
ENSG00000156467	1820.97	-3.2953e-06	0.00144266	-0.635189	0.525305	1	1.63143	UQCRB
ENSG00000156469	56.0746	7.74242e-07	0.00144268	0.221089	0.825023	1	1	MTERF3
ENSG00000156471	1842.87	-5.19222e-06	0.00144267	-1.09106	0.275248	1	1.63143	PTDSS1
ENSG00000156482	8733.13	-1.19274e-07	0.00144267	-0.0312187	0.975095	1	1.63143	RPL30
ENSG00000156500	79.4533	3.31174e-06	0.00144268	0.904145	0.365918	1	1	FAM122C
ENSG00000156502	485.315	-8.14225e-06	0.00144267	-1.52327	0.12769	1	0.650719	SUPV3L1
ENSG00000156504	358.182	-7.56865e-06	0.00144268	-1.24419	0.213431	1	0.650719	FAM122B
ENSG00000156508	123048	-2.46252e-07	0.00144267	-0.0603133	0.951906	1	1	EEF1A1
ENSG00000156515	3180.32	3.9535e-07	0.00144267	0.0830804	0.933788	1	1	HK1
ENSG00000156521	96.3044	2.34161e-07	0.00144268	0.0769819	0.938638	1	1	TYSND1
ENSG00000156531	264.701	-1.31798e-06	0.00144267	-0.344089	0.73078	1	1	PHF6
ENSG00000156535	380.946	6.7029e-07	0.00144269	0.337508	0.735734	1	1	CD109
ENSG00000156587	1327.45	4.43634e-07	0.00144268	0.143197	0.886135	1	1	UBE2L6
ENSG00000156599	1402.93	5.45362e-06	0.00144265	0.911514	0.362025	1	0.717954	ZDHHC5
ENSG00000156603	40.3422	2.23667e-06	0.00144268	1.33643	0.181409	1	1	MED19
ENSG00000156639	2435.85	2.54179e-06	0.00144267	0.606022	0.5445	1	1.63143	ZFAND3
ENSG00000156642	1273.07	-1.18248e-06	0.00144266	-0.227494	0.82004	1	1	NPTN
ENSG00000156650	1495.25	-6.33286e-07	0.00144267	-0.163221	0.870344	1	0.717954	KAT6B
ENSG00000156671	3163.82	-1.46995e-06	0.00144268	-0.427466	0.66904	1	1.63143	SAMD8
ENSG00000156675	5884.1	4.96987e-06	0.00144268	1.45214	0.146462	1	1	RAB11FIP1
ENSG00000156697	220.666	1.74181e-06	0.00144267	0.407943	0.683316	1	1	UTP14A
ENSG00000156709	160.498	5.95414e-07	0.00144268	0.175787	0.860462	1	0.650719	AIFM1
ENSG00000156711	457.684	-7.75938e-08	0.00144269	-0.0405643	0.967643	1	0.650719	MAPK13
ENSG00000156735	1193.4	-3.84701e-06	0.00144266	-0.738533	0.46019	1	1	BAG4
ENSG00000156738	55.2121	6.97123e-07	0.00144269	0.209511	0.83405	1	1.2402	MS4A1
ENSG00000156787	173.711	1.03501e-06	0.00144268	0.285256	0.775448	1	1	TBC1D31
ENSG00000156795	58.698	-4.63782e-06	0.00144268	-1.11797	0.26358	1	1	WDYHV1
ENSG00000156802	572.925	-7.66929e-06	0.00144265	-1.24923	0.211582	1	0.650719	ATAD2
ENSG00000156804	86.9198	-3.16208e-07	0.00144268	-0.112699	0.910269	1	1	FBXO32
ENSG00000156831	288.75	-9.29531e-07	0.00144266	-0.167208	0.867207	1	1	NSMCE2
ENSG00000156853	221.62	1.77305e-06	0.00144268	0.593547	0.552815	1	0.650719	ZNF689
ENSG00000156858	519.14	1.42203e-06	0.00144268	0.411038	0.681045	1	1	PRR14
ENSG00000156860	3532.22	3.46844e-06	0.00144268	1.08792	0.276629	1	1.19571	FBRS
ENSG00000156869	129.795	1.78285e-06	0.00144269	0.683998	0.493976	1	1	FRRS1
ENSG00000156873	603.614	-2.00152e-06	0.00144267	-0.514787	0.606702	1	0.650719	PHKG2
ENSG00000156875	79.0278	-6.01206e-07	0.00144268	-0.183225	0.854621	1	1.2402	MFSD14A
ENSG00000156876	47.5287	4.32612e-07	0.00144268	0.120816	0.903837	1	1	SASS6
ENSG00000156886	7.58157	2.32224e-06	0.00144269	1.8539	0.0637538	1	1.2402	ITGAD
ENSG00000156928	66.4479	3.68901e-07	0.00144268	0.101481	0.919169	1	1	MALSU1
ENSG00000156931	1250.42	-1.50158e-07	0.00144267	-0.0368641	0.970593	1	0.717954	VPS8
ENSG00000156958	131.688	1.36213e-06	0.00144268	0.462624	0.643634	1	1	GALK2
ENSG00000156966	15.1578	-1.12261e-06	0.00144269	-1.02475	0.30548	1	1	B3GNT7
ENSG00000156970	15.1067	-3.42214e-05	0.00144289	1.28487	0.198838	1	1	BUB1B
ENSG00000156973	126.032	-3.59686e-06	0.00144268	-1.06041	0.288958	1	1	PDE6D
ENSG00000156976	5934.85	-8.74727e-06	0.00144266	-1.48191	0.138366	1	1	EIF4A2
ENSG00000156983	2077	-8.36227e-07	0.00144266	-0.179123	0.857841	1	0.717954	BRPF1
ENSG00000156990	111.085	1.49118e-07	0.00144268	0.0488359	0.96105	1	1	RPUSD3
ENSG00000157014	677.677	5.51068e-07	0.00144267	0.129268	0.897145	1	0.650719	TATDN2
ENSG00000157017	60.2594	4.86867e-06	0.00144269	1.73324	0.0830527	1	1	GHRL
ENSG00000157020	1274.04	-1.71632e-06	0.00144262	-0.573404	0.566371	1	1	SEC13
ENSG00000157036	120.192	-4.37647e-08	0.00144268	-0.0152227	0.987855	1	1	EXOG
ENSG00000157045	414.421	-3.17217e-06	0.00144267	-0.711186	0.476969	1	1	NTAN1
ENSG00000157077	13.3087	8.93836e-07	0.00144269	0.862721	0.388291	1	1	ZFYVE9
ENSG00000157106	5781.92	-1.4957e-06	0.00144265	-0.279515	0.77985	1	1.19571	SMG1
ENSG00000157107	514.856	-4.93974e-06	0.00144267	-1.16798	0.242816	1	1	FCHO2
ENSG00000157152	12.6855	-1.23919e-06	0.00144269	-0.385109	0.700157	1	1.04501	SYN2
ENSG00000157168	285.893	1.93759e-06	0.00144269	1.11554	0.264618	1	1	NRG1
ENSG00000157181	610.281	-8.34117e-06	0.00144268	-1.58962	0.111921	1	0.717954	ODR4
ENSG00000157184	152.443	4.55448e-06	0.00144269	1.56165	0.11837	1	0.717954	CPT2
ENSG00000157191	1087.47	3.46382e-06	0.00144267	0.848091	0.396387	1	0.717954	NECAP2
ENSG00000157193	251.025	-4.85672e-05	0.00144307	-0.207333	0.83575	1	1	LRP8
ENSG00000157212	197.417	-1.58033e-06	0.00144267	-0.36469	0.715343	1	1	PAXIP1
ENSG00000157216	542.465	1.48902e-06	0.00144268	0.416141	0.677307	1	1	SSBP3
ENSG00000157224	20.2576	-2.61619e-07	0.00144269	-0.115464	0.908077	1	1	CLDN12
ENSG00000157227	124.2	-3.65322e-07	0.00144268	-0.13281	0.894344	1	1	MMP14
ENSG00000157240	316.731	2.12565e-06	0.00144268	0.627113	0.530585	1	0.717954	FZD1
ENSG00000157259	469.533	-1.04013e-05	0.00144268	-1.21179	0.225592	1	0.650719	GATAD1
ENSG00000157303	53.5623	-1.07865e-06	0.00144269	-0.591081	0.554466	1	1.2402	SUSD3
ENSG00000157306	33.4236	8.16751e-08	0.00144268	-0.110865	0.911724	1	1.04501	NA
ENSG00000157322	5.32347	1.50985e-06	0.00144269	1.42912	0.152969	1	1	CLEC18A
ENSG00000157326	150.495	-1.62026e-06	0.00144268	-0.443659	0.657289	1	1	DHRS4
ENSG00000157343	5.81978	-1.12145e-06	0.00144269	-0.656506	0.511499	1	1	ARMC12
ENSG00000157349	396.658	-4.31932e-08	0.00144266	-0.0114232	0.990886	1	1	DDX19B
ENSG00000157350	1445.56	9.96023e-06	0.00144267	1.88129	0.0599329	1	1.63143	ST3GAL2
ENSG00000157353	274.367	8.10706e-06	0.00144267	1.69984	0.0891608	1	0.717954	FCSK
ENSG00000157379	185.16	-1.72162e-06	0.00144268	-0.580228	0.561761	1	0.650719	DHRS1
ENSG00000157388	56.1719	-3.42367e-06	0.00144268	-0.950652	0.341781	1	1	CACNA1D
ENSG00000157426	133.77	-4.5934e-08	0.00144268	-0.0699826	0.944208	1	1	AASDH
ENSG00000157429	19.5987	3.62539e-06	0.00144269	1.98503	0.0471408	1	1.2402	ZNF19
ENSG00000157445	156.562	7.44346e-07	0.00144268	0.234658	0.814474	1	1	CACNA2D3
ENSG00000157450	868.485	5.06738e-06	0.00144268	1.33306	0.182511	1	0.717954	RNF111
ENSG00000157470	4.55195	-2.28121e-06	0.00144269	-0.345896	0.729421	1	1	FAM81A
ENSG00000157483	306.077	-6.36434e-06	0.00144267	-1.31743	0.187695	1	1	MYO1E
ENSG00000157500	1887.62	-1.94687e-06	0.00144267	-0.492696	0.622227	1	0.717954	APPL1
ENSG00000157514	7945.64	-7.52462e-07	0.00144269	-0.324889	0.745265	1	1	TSC22D3
ENSG00000157538	1483.39	-6.63352e-06	0.00144265	-1.07701	0.281475	1	1	VPS26C
ENSG00000157540	6141.42	-1.12541e-06	0.00144268	-0.304971	0.760388	1	1.19571	DYRK1A
ENSG00000157551	226.15	1.84655e-06	0.00144269	1.05725	0.290396	1	1	KCNJ15
ENSG00000157554	8.75967	-2.71734e-07	0.00144269	-0.1341	0.893324	1	1.2402	ERG
ENSG00000157557	5552.18	-7.64895e-06	0.00144269	-2.14114	0.0322629	1	1	ETS2
ENSG00000157593	616.138	3.52872e-07	0.00144267	0.088412	0.929549	1	1	SLC35B2
ENSG00000157600	1454.36	8.46626e-06	0.00144266	1.47292	0.140773	1	1	TMEM164
ENSG00000157601	2028.18	2.93011e-06	0.00144269	1.33803	0.180888	1	1	MX1
ENSG00000157617	191.395	3.3148e-06	0.00144267	0.705512	0.480492	1	0.717954	C2CD2
ENSG00000157625	1096.52	-1.13139e-06	0.00144267	-0.257985	0.796418	1	0.650719	TAB3
ENSG00000157637	1538.43	-1.06962e-06	0.00144268	-0.369411	0.711822	1	0.717954	SLC38A10
ENSG00000157653	6.07214	4.91638e-07	0.00144269	0.308245	0.757896	1	1.04501	C9orf43
ENSG00000157657	182.634	2.84638e-06	0.00144267	0.707348	0.47935	1	0.717954	ZNF618
ENSG00000157693	690.598	8.77613e-06	0.00144266	1.4536	0.146057	1	1	TMEM268
ENSG00000157734	10.844	4.72012e-06	0.00144269	2.5849	0.00974062	1	1	SNX22
ENSG00000157741	830.691	1.81811e-06	0.00144267	0.421344	0.673504	1	0.717954	UBN2
ENSG00000157764	1919.79	9.51969e-07	0.00144268	0.253117	0.800178	1	0.717954	BRAF
ENSG00000157778	122.334	-5.52879e-07	0.00144267	-0.125599	0.90005	1	0.650719	PSMG3
ENSG00000157796	165.397	-1.07785e-05	0.00144268	-2.08107	0.0374278	1	0.650719	WDR19
ENSG00000157800	194.465	-3.91779e-06	0.00144266	-0.052921	0.957795	1	1	SLC37A3
ENSG00000157823	413.009	3.69698e-06	0.00144268	0.968995	0.332548	1	0.650719	AP3S2
ENSG00000157827	137.037	-1.89247e-06	0.00144269	-0.935992	0.349278	1	0.717954	FMNL2
ENSG00000157833	8.50202	7.41911e-07	0.00144269	0.383095	0.70165	1	1	GAREM2
ENSG00000157837	980.52	1.99842e-06	0.00144265	0.343354	0.731332	1	1	SPPL3
ENSG00000157869	134.304	-1.92613e-06	0.00144266	-0.3879	0.69809	1	1	RAB28
ENSG00000157870	86.1398	3.02106e-07	0.00144268	0.0993047	0.920896	1	1.04501	PRXL2B
ENSG00000157873	3076.71	1.85092e-06	0.00144268	0.655523	0.512131	1	1.63143	TNFRSF14
ENSG00000157881	242.989	-6.21789e-07	0.00144267	0.328052	0.742872	1	0.717954	PANK4
ENSG00000157895	166.028	2.35006e-06	0.00144266	0.465522	0.641558	1	0.650719	C12orf43
ENSG00000157911	137.293	-3.74612e-06	0.00144267	-0.873847	0.382202	1	1	PEX10
ENSG00000157916	1000.2	-5.41358e-06	0.00144267	-1.21042	0.226119	1	1	RER1
ENSG00000157933	3488.16	1.11394e-06	0.00144269	0.495223	0.620442	1	1	SKI
ENSG00000157954	2986.14	-5.64765e-07	0.00144267	-0.136889	0.891118	1	1.19571	WIPI2
ENSG00000157978	164.995	9.34918e-07	0.00144267	0.235541	0.813789	1	0.717954	LDLRAP1
ENSG00000157992	6.4776	-1.84007e-07	0.00144269	-0.10349	0.917574	1	1	KRTCAP3
ENSG00000158006	81.4543	4.01963e-06	0.00144267	0.963743	0.335175	1	1	PAFAH2
ENSG00000158019	464.753	-8.21737e-05	0.00144383	-0.61751	0.536899	1	1	BABAM2
ENSG00000158023	6.56583	-6.90007e-08	0.00144269	-0.0416108	0.966809	1	1.04501	WDR66
ENSG00000158042	63.3509	5.74125e-06	0.00144269	1.8874	0.0591066	1	1	MRPL17
ENSG00000158050	2159.39	-1.90015e-07	0.00144269	-0.101962	0.918787	1	0.717954	DUSP2
ENSG00000158062	3502.28	4.93099e-07	0.00144267	0.106029	0.915559	1	1	UBXN11
ENSG00000158079	33.7911	1.78292e-06	0.00144268	-0.101489	0.919162	1	1	PTPDC1
ENSG00000158092	449.85	3.19707e-06	0.00144266	0.639721	0.522354	1	1	NCK1
ENSG00000158106	109.192	-1.78013e-07	0.00144269	-0.082519	0.934234	1	0.717954	RHPN1
ENSG00000158109	310.793	1.94755e-06	0.00144267	0.459487	0.645885	1	1	TPRG1L
ENSG00000158122	490.485	-4.92171e-06	0.00144267	-1.14767	0.251105	1	0.650719	PRXL2C
ENSG00000158156	887.944	-5.26495e-06	0.00144268	-1.51541	0.129667	1	1	XKR8
ENSG00000158158	572.214	-8.45641e-08	0.00144268	-0.0255966	0.979579	1	0.717954	CNNM4
ENSG00000158161	233.789	3.67202e-06	0.00144267	0.823108	0.410446	1	1	EYA3
ENSG00000158163	28.1236	1.16064e-06	0.00144269	0.639302	0.522626	1	1.04501	DZIP1L
ENSG00000158169	32.8667	1.05032e-07	0.00144269	0.0391588	0.968764	1	1	FANCC
ENSG00000158186	386.197	-2.01139e-05	0.00144274	-1.6529	0.0983504	1	0.650719	MRAS
ENSG00000158195	4491.67	1.24912e-06	0.00144267	0.280302	0.779246	1	1.19571	WASF2
ENSG00000158201	491.285	-4.44579e-06	0.00144266	-0.619359	0.53568	1	1	ABHD3
ENSG00000158234	14.4087	-2.07699e-06	0.00144269	-0.919993	0.357576	1	1.2402	FAIM
ENSG00000158246	16.1082	-1.14269e-06	0.00144269	-0.72341	0.469428	1	1	TENT5B
ENSG00000158270	23.2053	-1.71512e-06	0.00144269	-0.671084	0.502167	1	1.04501	COLEC12
ENSG00000158286	28.858	2.12554e-06	0.00144269	1.09912	0.271717	1	1.04501	RNF207
ENSG00000158290	1213.41	-3.23552e-06	0.00144266	-0.650986	0.515056	1	0.717954	CUL4B
ENSG00000158292	12.2998	1.2763e-06	0.00144269	0.678141	0.497682	1	1	GPR153
ENSG00000158321	141.757	2.46217e-06	0.00144269	0.946782	0.34375	1	1	AUTS2
ENSG00000158373	544.458	5.17661e-07	0.00144269	0.274746	0.783511	1	1	H2BC5
ENSG00000158406	204.432	1.26093e-06	0.00144268	0.182731	0.855009	1	1	H4C8
ENSG00000158411	131.079	2.20831e-06	0.00144267	0.526742	0.598373	1	1	MITD1
ENSG00000158417	497.619	-3.05715e-07	0.00144267	-0.073098	0.941728	1	0.717954	EIF5B
ENSG00000158423	5.61086	-6.22193e-07	0.00144269	-0.4325	0.665378	1	1	RIBC1
ENSG00000158428	27.7632	-4.91557e-06	0.00144269	-1.36828	0.171225	1	1	CATIP
ENSG00000158435	422.846	-2.62532e-06	0.00144266	-0.607648	0.543421	1	1	CNOT11
ENSG00000158457	602.926	1.16e-06	0.00144269	0.645976	0.518295	1	0.650719	TSPAN33
ENSG00000158467	261.907	-1.23882e-06	0.00144268	-0.388568	0.697595	1	1	AHCYL2
ENSG00000158470	2756.21	-3.9456e-06	0.00144268	-1.14097	0.253883	1	1.19571	B4GALT5
ENSG00000158473	1687.53	4.71575e-08	0.00144266	0.00715784	0.994289	1	0.717954	CD1D
ENSG00000158477	21.8977	8.73149e-07	0.00144269	0.551787	0.581094	1	1	CD1A
ENSG00000158480	257.933	1.55423e-06	0.00144267	0.388625	0.697553	1	0.650719	SPATA2
ENSG00000158481	141.419	-1.01599e-06	0.00144267	-0.234369	0.814698	1	1	CD1C
ENSG00000158483	5.91463	9.11328e-07	0.00144269	0.651033	0.515025	1	1	FAM86C1
ENSG00000158485	8.69577	2.71601e-06	0.00144269	1.64807	0.0993374	1	1	CD1B
ENSG00000158488	8.12986	-4.04901e-07	0.00144269	-0.289159	0.772459	1	1.2402	CD1E
ENSG00000158517	1277.91	2.31571e-06	0.00144269	1.20287	0.229029	1	1	NCF1
ENSG00000158526	314.445	3.40118e-06	0.00144265	0.611837	0.540645	1	0.650719	TSR2
ENSG00000158545	972.317	-1.13455e-06	0.00144267	-0.27486	0.783424	1	0.717954	ZC3H18
ENSG00000158552	437.41	9.96851e-06	0.00144267	-0.40194	0.687728	1	1	ZFAND2B
ENSG00000158555	399.384	-1.81015e-06	0.00144269	-0.78278	0.433756	1	0.650719	GDPD5
ENSG00000158604	1339.43	-2.25255e-06	0.00144266	-0.469611	0.638633	1	1	TMED4
ENSG00000158615	8480.17	-2.14476e-06	0.00144267	-0.502287	0.615465	1	1.63143	PPP1R15B
ENSG00000158623	194.898	-3.31866e-06	0.00144268	-1.01866	0.308363	1	1	COPG2
ENSG00000158636	451.755	2.79686e-06	0.00144266	0.770022	0.441287	1	1	EMSY
ENSG00000158669	3598.35	-2.62651e-06	0.00144267	-0.667114	0.504699	1	1	GPAT4
ENSG00000158683	5.12802	2.09307e-07	0.00144269	0.147126	0.883032	1	1	PKD1L1
ENSG00000158691	128.073	3.37892e-06	0.00144269	1.15871	0.246573	1	1	ZSCAN12
ENSG00000158710	7200.27	-2.65917e-06	0.00144267	-0.574262	0.565791	1	1	TAGLN2
ENSG00000158711	1562.84	1.0734e-07	0.00144267	0.0221435	0.982333	1	1	ELK4
ENSG00000158714	18.0633	1.2524e-06	0.00144269	1.10802	0.267853	1	1	SLAMF8
ENSG00000158715	62.458	3.37257e-06	0.00144269	2.01924	0.0434626	1	1	SLC45A3
ENSG00000158716	100.39	-6.51902e-06	0.00144269	0.0291366	0.976756	1	1.04501	DUSP23
ENSG00000158717	3038.69	2.99018e-06	0.00144268	0.820766	0.41178	1	1	RNF166
ENSG00000158769	611.717	-1.43572e-06	0.00144268	-0.400942	0.688463	1	0.717954	F11R
ENSG00000158773	2612.02	-6.91079e-07	0.00144266	-0.15065	0.880252	1	1.19571	USF1
ENSG00000158792	219.251	-3.0033e-06	0.00144268	-0.0786883	0.937281	1	1	SPATA2L
ENSG00000158793	243.385	-1.90201e-06	0.00144267	-0.413542	0.679209	1	1	NIT1
ENSG00000158796	732.943	5.29305e-06	0.00144266	0.0429919	0.965708	1	1	DEDD
ENSG00000158805	1258.63	3.12863e-06	0.00144268	0.816706	0.414096	1	1	ZNF276
ENSG00000158825	680.928	1.57432e-06	0.00144267	0.381119	0.703115	1	0.650719	CDA
ENSG00000158828	491.666	-1.67942e-07	0.00144266	-0.0360257	0.971262	1	1	PINK1
ENSG00000158850	641.407	-1.52857e-06	0.00144267	-0.367836	0.712996	1	1	B4GALT3
ENSG00000158856	6.8385	1.40617e-06	0.00144269	1.0983	0.272072	1	1	DMTN
ENSG00000158863	407.095	9.72466e-07	0.00144267	0.252891	0.800352	1	1	FAM160B2
ENSG00000158864	707.016	1.12953e-06	0.00144264	0.18277	0.854978	1	1	NDUFS2
ENSG00000158869	3996.89	-2.58999e-06	0.00144265	-0.457631	0.647217	1	1.63143	FCER1G
ENSG00000158882	1300.18	1.24966e-06	0.00144268	0.34559	0.729651	1	0.717954	TOMM40L
ENSG00000158887	75.1461	1.37642e-06	0.00144268	0.81668	0.414111	1	1	MPZ
ENSG00000158941	2278.64	1.30352e-06	0.00144267	0.320023	0.748951	1	1	CCAR2
ENSG00000158966	6.62944	-7.53087e-07	0.00144269	-0.505688	0.613076	1	1.2402	CACHD1
ENSG00000158985	3785.2	1.5712e-06	0.00144268	0.407813	0.683411	1	1	CDC42SE2
ENSG00000158987	134.623	3.16686e-06	0.00144267	0.779187	0.43587	1	0.650719	RAPGEF6
ENSG00000159023	1960.16	4.22501e-06	0.00144264	0.633661	0.526302	1	1	EPB41
ENSG00000159055	22.4993	1.28714e-06	0.00144269	0.484113	0.628305	1	1	MIS18A
ENSG00000159063	120.593	-2.06931e-06	0.00144268	-0.605179	0.54506	1	0.717954	ALG8
ENSG00000159069	918.199	4.03119e-07	0.00144268	0.123381	0.901805	1	0.717954	FBXW5
ENSG00000159079	14.9077	7.24313e-07	0.00144269	0.33988	0.733947	1	1.2402	CFAP298
ENSG00000159082	1539.47	-6.31922e-07	0.00144267	-0.147515	0.882725	1	1.63143	SYNJ1
ENSG00000159086	969.371	-1.60308e-07	0.00144266	-0.0367109	0.970716	1	0.650719	PAXBP1
ENSG00000159110	561.942	3.6858e-06	0.00144267	0.906563	0.364638	1	1	IFNAR2
ENSG00000159111	423.531	7.06641e-07	0.00144267	0.160187	0.872734	1	0.717954	MRPL10
ENSG00000159128	4955.2	3.96609e-06	0.00144267	0.931486	0.351602	1	1.19571	IFNGR2
ENSG00000159131	201.842	-8.07758e-08	0.00144267	-0.0228258	0.981789	1	1	GART
ENSG00000159140	13726.7	-3.2193e-06	0.00144266	-0.617472	0.536924	1	1.63143	SON
ENSG00000159147	91.6476	-3.12886e-06	0.00144268	-0.845947	0.397582	1	1	DONSON
ENSG00000159164	18.7465	8.76909e-07	0.00144269	0.414679	0.678377	1	1	SV2A
ENSG00000159176	729.297	-2.82006e-05	0.00144279	-0.769935	0.441339	1	1	CSRP1
ENSG00000159189	16.2487	-2.33556e-06	0.00144269	-1.34275	0.179354	1	1	C1QC
ENSG00000159199	135.751	-1.06883e-06	0.00144268	-0.298	0.765703	1	1	ATP5MC1
ENSG00000159200	251.434	-2.38979e-06	0.00144267	-0.598639	0.549414	1	1	RCAN1
ENSG00000159202	1349.2	3.28862e-06	0.00144265	1.04287	0.297008	1	1.63143	UBE2Z
ENSG00000159210	720.83	-5.80508e-06	0.00144264	-0.864068	0.387551	1	1	SNF8
ENSG00000159214	23.7051	-2.18988e-06	0.00144269	-0.816405	0.414269	1	1	CCDC24
ENSG00000159216	5545.82	-1.33827e-06	0.00144268	-0.483214	0.628944	1	1	RUNX1
ENSG00000159228	115.025	2.38038e-07	0.00144269	0.106341	0.915312	1	1	CBR1
ENSG00000159247	17.0984	1.29754e-06	0.00144269	2.304	0.0212226	1	1.04501	NA
ENSG00000159256	2315.67	2.21638e-06	0.00144268	0.622595	0.533551	1	1	MORC3
ENSG00000159259	13.9609	6.6677e-07	0.00144269	0.29612	0.767138	1	1	CHAF1B
ENSG00000159267	76.5483	-9.97806e-06	0.00144269	-2.56595	0.0102893	1	1.04501	HLCS
ENSG00000159307	15.2767	1.03284e-07	0.00144269	0.0594941	0.952559	1	1	SCUBE1
ENSG00000159314	2571.45	6.97663e-06	0.00144268	1.69833	0.0894459	1	0.717954	ARHGAP27
ENSG00000159322	4112.62	1.03678e-06	0.00144264	0.15914	0.873558	1	1.63143	ADPGK
ENSG00000159335	48.6301	2.04905e-06	0.00144268	0.564668	0.5723	1	1	PTMS
ENSG00000159339	1105.78	-7.07565e-07	0.00144269	-0.490268	0.623944	1	0.650719	PADI4
ENSG00000159346	4181.03	-2.69697e-05	0.00144278	-1.37008	0.170662	1	1	ADIPOR1
ENSG00000159348	518.962	-2.60994e-06	0.00144266	-0.540055	0.589159	1	1	CYB5R1
ENSG00000159352	1064.71	-1.15759e-06	0.00144265	-0.206194	0.836639	1	0.717954	PSMD4
ENSG00000159363	542.628	2.36349e-06	0.00144268	0.618922	0.535968	1	0.717954	ATP13A2
ENSG00000159374	12.9483	6.06237e-08	0.00144269	0.0266029	0.978776	1	1	M1AP
ENSG00000159377	1748.63	-2.75012e-06	0.00144265	-0.486011	0.626959	1	1	PSMB4
ENSG00000159388	8631.01	6.4404e-06	0.00144269	1.98466	0.0471824	1	1.19571	BTG2
ENSG00000159399	4452.77	1.81799e-06	0.00144269	0.735929	0.461774	1	1	HK2
ENSG00000159403	29.6522	1.85398e-06	0.00144268	0.648121	0.516907	1	1	C1R
ENSG00000159423	65.1535	2.73889e-06	0.00144269	1.0047	0.31504	1	1	ALDH4A1
ENSG00000159433	31.2042	-2.05191e-06	0.00144268	-0.723966	0.469086	1	1	STARD9
ENSG00000159445	25.6609	-1.43782e-06	0.00144269	-0.444189	0.656906	1	1.04501	THEM4
ENSG00000159459	1006.43	-7.90482e-06	0.00144266	-1.39148	0.164079	1	1	UBR1
ENSG00000159461	3358.49	-5.18185e-06	0.00144268	0.704692	0.481002	1	1	AMFR
ENSG00000159479	346.474	1.72708e-06	0.00144268	0.484833	0.627795	1	1	MED8
ENSG00000159496	46.2267	1.20547e-06	0.00144269	1.21655	0.223776	1	1.04501	RGL4
ENSG00000159556	7.22932	4.33681e-07	0.00144269	0.276309	0.782311	1	1.04501	ISL2
ENSG00000159579	525.96	7.09252e-07	0.00144268	0.185316	0.852981	1	0.650719	RSPRY1
ENSG00000159588	89.3023	4.45222e-06	0.00144269	1.52018	0.128466	1	1	CCDC17
ENSG00000159592	2881.18	2.60994e-07	0.00144266	0.0485545	0.961274	1	1	GPBP1L1
ENSG00000159593	201.885	1.97958e-07	0.00144268	0.0518683	0.958634	1	1	NAE1
ENSG00000159596	188.178	4.06711e-06	0.00144267	0.208631	0.834736	1	1	TMEM69
ENSG00000159618	19.7269	2.51337e-06	0.00144269	1.40579	0.159788	1	1	ADGRG5
ENSG00000159625	10.949	5.8356e-07	0.00144269	0.329003	0.742153	1	1	DRC7
ENSG00000159658	2009.12	-1.93978e-06	0.00144267	-0.499988	0.617083	1	1	EFCAB14
ENSG00000159674	20.5043	-2.69999e-08	0.00144269	-0.0178458	0.985762	1	1	SPON2
ENSG00000159685	16.3054	4.05202e-07	0.00144269	0.190023	0.849291	1	1	CHCHD6
ENSG00000159692	1978.26	1.93891e-06	0.00144266	0.410955	0.681105	1	1.63143	CTBP1
ENSG00000159708	10.5057	-1.40624e-06	0.00144269	-1.61675	0.105932	1	1.04501	LRRC36
ENSG00000159713	273.75	6.31399e-06	0.00144269	-2.17555	0.0295887	1	1	TPPP3
ENSG00000159714	77.8643	-8.81651e-07	0.00144268	-0.259546	0.795214	1	1	ZDHHC1
ENSG00000159720	3904.9	7.18204e-06	0.00144266	1.23975	0.215067	1	1	ATP6V0D1
ENSG00000159733	61.6147	1.29867e-06	0.00144268	0.438796	0.660809	1	1.04501	ZFYVE28
ENSG00000159753	9.97622	1.65336e-06	0.00144269	0.901719	0.367206	1	1.2402	CARMIL2
ENSG00000159761	34.0695	2.32029e-06	0.00144268	0.771253	0.440557	1	1	C16orf86
ENSG00000159784	21.9538	1.03814e-06	0.00144269	0.427739	0.668841	1	1.2402	FAM131B
ENSG00000159788	624.548	-1.57762e-06	0.00144268	-0.488443	0.625236	1	1	RGS12
ENSG00000159792	130.667	4.26555e-06	0.00144267	2.00199	0.0452854	1	0.650719	PSKH1
ENSG00000159840	8974.35	1.81626e-06	0.00144268	0.490358	0.623881	1	1.19571	ZYX
ENSG00000159842	3644.52	4.30886e-06	0.00144265	0.764196	0.44475	1	1	ABR
ENSG00000159873	640.088	9.19385e-07	0.00144267	0.208547	0.834802	1	1	CCDC117
ENSG00000159882	91.4192	3.33789e-06	0.00144268	1.0446	0.296208	1	1	ZNF230
ENSG00000159884	66.0126	-4.64556e-06	0.00144268	-1.20528	0.228097	1	1.2402	CCDC107
ENSG00000159885	31.1175	-5.99788e-06	0.00144269	-0.333817	0.738518	1	1	ZNF222
ENSG00000159917	58.8487	1.70361e-06	0.00144268	0.498103	0.618411	1	1.2402	ZNF235
ENSG00000159921	845.999	-1.96076e-06	0.00144267	-0.504348	0.614017	1	1	GNE
ENSG00000159958	44.421	6.17495e-07	0.00144269	0.345887	0.729428	1	1.04501	TNFRSF13C
ENSG00000160007	857.279	-2.40872e-07	0.00144268	-0.0666156	0.946888	1	1	ARHGAP35
ENSG00000160013	201.797	2.38205e-06	0.00144268	0.850661	0.394958	1	0.650719	PTGIR
ENSG00000160014	2679.29	3.42446e-06	0.00144266	0.65472	0.512648	1	1.63143	CALM3
ENSG00000160049	243.423	-2.55344e-07	0.00144268	-0.0756262	0.939716	1	1	DFFA
ENSG00000160050	16.1795	2.99099e-07	0.00144269	0.147476	0.882756	1	1	CCDC28B
ENSG00000160051	5.78503	1.82621e-06	0.00144269	1.14211	0.253409	1	1	IQCC
ENSG00000160055	149.137	7.20877e-06	0.00144268	1.83001	0.0672485	1	0.717954	TMEM234
ENSG00000160058	1420.06	1.19201e-06	0.00144267	0.277392	0.781479	1	1	BSDC1
ENSG00000160072	252.42	-4.72575e-07	0.00144268	-0.615437	0.538266	1	0.717954	ATAD3B
ENSG00000160075	1385.65	6.45535e-06	0.00144265	1.01542	0.309905	1	1	SSU72
ENSG00000160087	665.645	7.39429e-06	0.00144267	1.55648	0.119593	1	0.650719	UBE2J2
ENSG00000160094	436.855	8.33898e-06	0.00144268	1.73729	0.0823358	1	1	ZNF362
ENSG00000160111	462.283	-3.13269e-06	0.00144269	-1.28458	0.198941	1	1	CPAMD8
ENSG00000160113	49.7708	1.92094e-06	0.00144269	0.743594	0.457122	1	1	NR2F6
ENSG00000160117	74.2002	8.32545e-07	0.00144268	0.284032	0.776386	1	1.2402	ANKLE1
ENSG00000160124	20.7094	1.35663e-06	0.00144269	0.575062	0.565249	1	1	CCDC58
ENSG00000160131	968.51	-4.19485e-06	0.00144267	-1.02344	0.306102	1	1	VMA21
ENSG00000160179	1042.29	5.78388e-07	0.00144269	0.432825	0.665142	1	1	ABCG1
ENSG00000160190	448.708	1.04903e-06	0.00144265	0.189944	0.849353	1	1	SLC37A1
ENSG00000160191	5.49985	1.94336e-06	0.00144269	1.73351	0.0830048	1	1	PDE9A
ENSG00000160193	89.729	5.62879e-06	0.00144268	1.56387	0.117848	1	1.04501	WDR4
ENSG00000160194	613.941	-2.79603e-06	0.00144266	-0.552592	0.580543	1	0.717954	NDUFV3
ENSG00000160199	202.097	-1.11379e-06	0.00144267	-0.141124	0.887772	1	1	PKNOX1
ENSG00000160201	544.25	-1.85341e-06	0.00144269	-0.930063	0.352338	1	0.717954	U2AF1
ENSG00000160208	337.022	-1.35043e-06	0.00144267	-0.311558	0.755376	1	1	RRP1B
ENSG00000160209	2207.16	4.43168e-06	0.00144268	1.22856	0.219236	1	1	PDXK
ENSG00000160211	1538.16	-2.35395e-06	0.00144267	-0.569208	0.569215	1	1	G6PD
ENSG00000160213	537.436	-6.51368e-06	0.00144268	-1.61741	0.105789	1	0.717954	CSTB
ENSG00000160214	121.915	4.16855e-06	0.00144268	1.35123	0.176622	1	1	RRP1
ENSG00000160216	1778.97	2.38101e-06	0.00144267	0.507044	0.612124	1	1.63143	AGPAT3
ENSG00000160218	2607.88	-6.4416e-06	0.00144265	-0.241128	0.809456	1	1.63143	TRAPPC10
ENSG00000160219	753.682	-9.71396e-07	0.00144266	-0.199563	0.841822	1	1	GAB3
ENSG00000160221	40.1637	8.49554e-07	0.00144269	0.318517	0.750093	1	1.04501	GATD3A
ENSG00000160223	346.022	-5.38452e-07	0.00144269	-0.483554	0.628703	1	1	ICOSLG
ENSG00000160226	197.775	4.23086e-06	0.00144268	0.810312	0.417761	1	1	CFAP410
ENSG00000160229	16.2696	3.60152e-06	0.00144269	2.06174	0.0392322	1	1	ZNF66
ENSG00000160233	24.267	2.86025e-06	0.00144269	-0.431754	0.66592	1	1	LRRC3
ENSG00000160255	30627.3	2.03855e-06	0.00144267	0.449576	0.653016	1	1	ITGB2
ENSG00000160256	95.9452	-6.92553e-07	0.00144267	-0.162205	0.871145	1	1	FAM207A
ENSG00000160271	1431.71	-1.00562e-07	0.00144269	-0.0513389	0.959055	1	1.63143	RALGDS
ENSG00000160284	21.3867	2.19111e-06	0.00144269	0.899721	0.368269	1	1.2402	SPATC1L
ENSG00000160285	187.634	-2.28877e-06	0.00144268	-0.630207	0.528559	1	0.717954	LSS
ENSG00000160293	949.189	1.90883e-07	0.00144268	0.0588976	0.953034	1	1	VAV2
ENSG00000160294	1784.18	-5.05292e-08	0.00144265	-0.0119097	0.990498	1	1	MCM3AP
ENSG00000160298	6.42273	1.00655e-06	0.00144269	0.702751	0.482211	1	1.04501	C21orf58
ENSG00000160299	1188.28	-1.66991e-07	0.00144266	-0.038506	0.969284	1	1	PCNT
ENSG00000160305	614.287	2.09773e-06	0.00144268	0.568065	0.569991	1	0.717954	DIP2A
ENSG00000160310	702.785	-1.07693e-06	0.00144268	-0.299704	0.764403	1	1	PRMT2
ENSG00000160318	10.0735	-3.04893e-07	0.00144269	-0.191427	0.848191	1	1	CLDND2
ENSG00000160323	4.79501	-1.42337e-06	0.00144269	-0.991226	0.321575	1	1	ADAMTS13
ENSG00000160325	61.4488	7.99504e-07	0.00144268	0.158932	0.873723	1	1	CACFD1
ENSG00000160326	873.03	-4.23167e-06	0.00144269	0.156472	0.875661	1	1	SLC2A6
ENSG00000160336	110.596	-1.02838e-06	0.00144268	-0.305844	0.759723	1	0.717954	ZNF761
ENSG00000160352	138.757	-2.77263e-06	0.00144268	-0.782523	0.433907	1	1	ZNF714
ENSG00000160360	59.888	-2.48178e-06	0.00144268	-1.03492	0.300708	1	1	GPSM1
ENSG00000160392	187.626	1.04277e-06	0.00144268	0.328956	0.742189	1	0.650719	C19orf47
ENSG00000160404	600.221	3.88191e-06	0.00144268	1.03972	0.298471	1	0.650719	TOR2A
ENSG00000160408	33.7639	1.7032e-08	0.00144269	0.0329222	0.973737	1	1	ST6GALNAC6
ENSG00000160410	4187.55	1.44417e-07	0.00144267	0.0313277	0.975008	1	1	SHKBP1
ENSG00000160439	53.5628	2.02175e-06	0.00144269	1.11593	0.264453	1	1	RDH13
ENSG00000160445	340.938	1.96628e-06	0.00144266	0.406332	0.684498	1	1	ZER1
ENSG00000160446	168.833	4.10572e-06	0.00144267	0.924614	0.355167	1	0.717954	ZDHHC12
ENSG00000160447	8.81808	-7.73579e-07	0.00144269	-0.498646	0.618029	1	1	PKN3
ENSG00000160460	10.2861	-3.02376e-06	0.00144269	-0.73581	0.461846	1	1	SPTBN4
ENSG00000160539	8.45818	-1.83648e-06	0.00144269	-0.97754	0.328302	1	1	PLPP7
ENSG00000160551	2697.67	-2.01318e-07	0.00144268	-0.0675491	0.946145	1	1	TAOK1
ENSG00000160563	168.83	2.83535e-07	0.00144266	0.0536225	0.957236	1	1	MED27
ENSG00000160570	2770.35	1.56795e-06	0.00144267	0.385966	0.699522	1	1.19571	DEDD2
ENSG00000160584	2850.02	2.96761e-06	0.00144265	0.509704	0.610259	1	1.63143	SIK3
ENSG00000160588	139.098	7.7862e-06	0.00144269	2.02123	0.0432559	1	1	MPZL3
ENSG00000160593	3505.83	1.58151e-06	0.00144269	0.634773	0.525576	1	1.63143	JAML
ENSG00000160602	42.338	-2.75372e-08	0.00144269	-0.0136964	0.989072	1	1	NEK8
ENSG00000160613	1841.13	5.29045e-05	0.00144315	0.365014	0.715101	1	1	PCSK7
ENSG00000160633	2116.2	-8.12848e-07	0.00144267	-0.204103	0.838273	1	1.63143	SAFB
ENSG00000160679	1025.02	2.10498e-06	0.00144264	0.33925	0.734421	1	1	CHTOP
ENSG00000160683	45.9618	1.15379e-06	0.00144268	0.411901	0.680412	1	1	CXCR5
ENSG00000160685	3122.17	1.34991e-06	0.00144267	0.326399	0.744122	1	1.63143	ZBTB7B
ENSG00000160688	168.663	4.59845e-06	0.00144267	1.00421	0.315278	1	0.717954	FLAD1
ENSG00000160691	1228.42	2.75821e-06	0.00144267	0.589634	0.555436	1	1	SHC1
ENSG00000160695	1206.56	-6.20237e-06	0.00144266	-1.1154	0.264679	1	0.717954	VPS11
ENSG00000160703	163.148	8.39585e-06	0.00144269	2.11293	0.034607	1	1	NLRX1
ENSG00000160710	8651.66	7.08715e-06	0.00144267	1.38838	0.165021	1	1	ADAR
ENSG00000160712	2707.86	4.79339e-06	0.00144268	1.31135	0.189739	1	1	IL6R
ENSG00000160714	1109.25	-1.09633e-05	0.00144268	-0.37346	0.708806	1	0.717954	UBE2Q1
ENSG00000160741	1989.19	1.33427e-06	0.00144268	0.455185	0.648976	1	0.717954	CRTC2
ENSG00000160746	324.896	-1.22534e-06	0.00144268	-0.340742	0.733298	1	1	ANO10
ENSG00000160752	457.81	7.60837e-06	0.00144267	-0.0591546	0.952829	1	0.650719	FDPS
ENSG00000160753	130.841	-1.78093e-06	0.00144268	-0.474488	0.635152	1	1	RUSC1
ENSG00000160766	8.72852	-2.65486e-07	0.00144269	-0.150562	0.880321	1	1	GBAP1
ENSG00000160767	107.033	2.02172e-06	0.00144268	0.563559	0.573055	1	1	FAM189B
ENSG00000160781	87.1423	1.27839e-06	0.00144269	0.521973	0.601689	1	1	PAQR6
ENSG00000160783	263.061	1.21313e-05	0.00144267	1.97351	0.0484373	1	1	PMF1
ENSG00000160785	877.305	2.75636e-06	0.00144267	0.842531	0.399491	1	0.650719	SLC25A44
ENSG00000160789	3304.16	3.5803e-05	0.00144291	0.668444	0.50385	1	1	LMNA
ENSG00000160791	159.767	1.70688e-06	0.00144269	0.873592	0.382341	1	1	CCR5
ENSG00000160796	9578.27	2.78273e-06	0.00144268	0.7331	0.463497	1	1	NBEAL2
ENSG00000160799	760.624	4.48853e-06	0.00144267	1.0631	0.287737	1	1	CCDC12
ENSG00000160803	332.817	2.41964e-06	0.00144267	0.567066	0.57067	1	1	UBQLN4
ENSG00000160813	151.255	-3.52941e-07	0.00144267	-0.0830382	0.933821	1	1	PPP1R35
ENSG00000160818	33.4164	3.85205e-06	0.00144268	0.697156	0.485705	1	1.2402	GPATCH4
ENSG00000160856	8.38278	1.37386e-06	0.00144269	1.08858	0.276339	1	1	FCRL3
ENSG00000160867	5.48675	6.39286e-07	0.00144269	0.49279	0.622161	1	1.2402	FGFR4
ENSG00000160877	499.233	2.99235e-06	0.00144267	0.475574	0.634378	1	1	NACC1
ENSG00000160883	3741.04	1.35671e-06	0.00144268	0.390003	0.696534	1	1.19571	HK3
ENSG00000160886	10.134	-1.13408e-06	0.00144269	-0.762304	0.445879	1	1.2402	LY6K
ENSG00000160888	4233.61	3.42265e-06	0.00144269	1.42904	0.152993	1	1	IER2
ENSG00000160908	2325.05	-1.6755e-06	0.00144267	-0.388874	0.697369	1	1.63143	ZNF394
ENSG00000160917	435.691	2.03973e-06	0.00144267	0.509822	0.610176	1	1	CPSF4
ENSG00000160932	1541.94	3.76826e-06	0.00144269	1.54594	0.122119	1	1	LY6E
ENSG00000160948	966.358	1.57014e-06	0.00144267	0.37681	0.706315	1	1	VPS28
ENSG00000160949	38.5889	1.9973e-06	0.00144269	0.847826	0.396535	1	1.04501	TONSL
ENSG00000160953	113.747	-6.01292e-07	0.00144268	-0.175213	0.860912	1	1	PWWP3A
ENSG00000160957	14.5638	1.25906e-06	0.00144269	0.527303	0.597983	1	1.2402	RECQL4
ENSG00000160959	131.835	3.07226e-06	0.00144267	0.69018	0.490081	1	0.717954	LRRC14
ENSG00000160961	801.529	-2.68551e-07	0.00144268	-0.0780588	0.937781	1	1	ZNF333
ENSG00000160972	171.942	3.70394e-06	0.00144268	0.732358	0.46395	1	0.650719	PPP1R16A
ENSG00000160991	1610.01	3.91899e-06	0.00144268	1.07085	0.284238	1	1	ORAI2
ENSG00000160993	127.721	2.1324e-06	0.00144268	0.750284	0.453084	1	0.650719	ALKBH4
ENSG00000160999	438.832	-4.43425e-07	0.00144268	-0.145468	0.884342	1	0.717954	SH2B2
ENSG00000161010	53.3847	-1.76181e-06	0.00144268	-0.575278	0.565103	1	1	MRNIP
ENSG00000161011	6532.69	1.72559e-06	0.00144268	0.481786	0.629958	1	1.63143	SQSTM1
ENSG00000161013	1520.34	-6.66455e-07	0.00144267	-0.180216	0.856983	1	0.717954	MGAT4B
ENSG00000161016	7406.22	-1.62974e-06	0.00144266	-0.316629	0.751525	1	1.63143	RPL8
ENSG00000161021	1028.62	8.26969e-06	0.00144268	1.80722	0.0707282	1	1	MAML1
ENSG00000161036	128.606	3.92803e-06	0.00144269	1.64451	0.100071	1	1	LRWD1
ENSG00000161040	11.3037	2.24442e-06	0.00144269	2.10604	0.0352008	1	1	FBXL13
ENSG00000161048	19.8016	3.86241e-06	0.00144269	1.60486	0.108525	1	1	NAPEPLD
ENSG00000161057	891.916	-1.87521e-06	0.00144267	-0.485604	0.627248	1	0.650719	PSMC2
ENSG00000161091	1738.01	1.73665e-06	0.00144268	0.565496	0.571736	1	1.63143	MFSD12
ENSG00000161179	104.774	-3.39351e-07	0.00144268	-0.0960075	0.923515	1	0.717954	YDJC
ENSG00000161202	1253.88	2.97592e-06	0.00144267	0.717834	0.47286	1	1.63143	DVL3
ENSG00000161203	3140.23	-4.05448e-06	0.00144265	-0.667271	0.504599	1	1.19571	AP2M1
ENSG00000161204	1186.47	-2.57837e-06	0.00144267	-0.6419	0.520938	1	1	ABCF3
ENSG00000161217	1212.93	2.93317e-06	0.00144264	0.466981	0.640514	1	1	PCYT1A
ENSG00000161265	121.839	4.69665e-07	0.00144268	0.140601	0.888185	1	0.717954	U2AF1L4
ENSG00000161267	17.1954	5.69075e-07	0.00144269	0.302076	0.762594	1	1.04501	BDH1
ENSG00000161270	9.11441	2.06388e-06	0.00144269	1.68418	0.0921473	1	1.2402	NPHS1
ENSG00000161277	11.1979	-2.56609e-08	0.00144269	-0.0114133	0.990894	1	1.2402	THAP8
ENSG00000161328	17.4103	1.61969e-06	0.00144269	0.85937	0.390137	1	1	LRRC56
ENSG00000161395	177.416	7.54319e-08	0.00144266	0.0139323	0.988884	1	0.650719	PGAP3
ENSG00000161405	35.1759	2.36337e-06	0.00144269	1.3105	0.190027	1	1	IKZF3
ENSG00000161513	20.6163	1.00127e-06	0.00144269	0.4086	0.682833	1	1	FDXR
ENSG00000161526	2565.55	-3.19133e-06	0.00144268	0.227454	0.820071	1	0.717954	SAP30BP
ENSG00000161533	1247.11	6.76726e-06	0.00144266	1.26504	0.205856	1	1	ACOX1
ENSG00000161542	203.891	-3.35582e-06	0.00144268	-0.908945	0.363379	1	1	PRPSAP1
ENSG00000161547	2888.02	-4.8267e-06	0.00144266	-0.923131	0.355939	1	1	SRSF2
ENSG00000161551	142.995	3.99031e-06	0.00144267	0.908704	0.363507	1	1	ZNF577
ENSG00000161558	22.6191	-1.12589e-06	0.00144269	-0.444678	0.656552	1	1.2402	TMEM143
ENSG00000161618	261.3	1.82925e-06	0.00144268	0.547805	0.583826	1	1	ALDH16A1
ENSG00000161638	10068.4	-1.6926e-06	0.00144269	-0.651388	0.514796	1	1	ITGA5
ENSG00000161640	29.2433	2.25657e-07	0.00144269	0.138191	0.89009	1	1	SIGLEC11
ENSG00000161642	3830.12	4.86883e-07	0.00144268	0.135915	0.891889	1	1	ZNF385A
ENSG00000161643	34.6492	1.0403e-06	0.00144269	0.254156	0.799375	1	1	SIGLEC16
ENSG00000161647	23.5041	-2.11167e-06	0.00144269	-0.771424	0.440456	1	1.2402	MPP3
ENSG00000161653	21.4726	1.70596e-06	0.00144269	0.843899	0.398726	1	1	NAGS
ENSG00000161654	375.184	-5.45555e-06	0.00144266	-0.979777	0.327196	1	1	LSM12
ENSG00000161671	1198.25	3.31601e-06	0.00144266	0.527636	0.597752	1	1.63143	EMC10
ENSG00000161677	75.1323	-1.09106e-06	0.00144269	-0.451703	0.651483	1	1	JOSD2
ENSG00000161692	37.0267	5.49407e-07	0.00144268	0.169201	0.865639	1	1	DBF4B
ENSG00000161714	280.668	2.27459e-06	0.00144269	0.978107	0.328021	1	1	PLCD3
ENSG00000161791	541.513	4.23682e-06	0.00144269	1.51854	0.128878	1	0.717954	FMNL3
ENSG00000161800	38.9206	9.64433e-07	0.00144269	0.357044	0.721059	1	1.04501	RACGAP1
ENSG00000161813	371.32	-4.29999e-07	0.00144267	-0.0999786	0.920361	1	1	LARP4
ENSG00000161835	5362.9	-4.13603e-06	0.00144268	-1.47195	0.141036	1	1	GRASP
ENSG00000161847	442.949	1.89884e-06	0.00144268	0.546065	0.585021	1	1	RAVER1
ENSG00000161860	10.6154	-2.70459e-07	0.00144269	-0.151834	0.879317	1	1	SYCE2
ENSG00000161904	1433.98	-2.16884e-07	0.00144266	-0.133797	0.893563	1	1	LEMD2
ENSG00000161911	14.868	-2.35801e-08	0.00144269	0.570382	0.568419	1	1	TREML1
ENSG00000161912	101.649	-3.99282e-06	0.00144268	-1.00135	0.316656	1	1.2402	ADCY10P1
ENSG00000161914	34.6703	3.55131e-06	0.00144269	1.20014	0.230087	1	1.2402	ZNF653
ENSG00000161920	105.526	2.66014e-06	0.00144268	0.777809	0.436682	1	1	MED11
ENSG00000161921	3908.35	-2.15181e-06	0.00144268	-0.626141	0.531223	1	1	CXCL16
ENSG00000161929	666.921	-1.15461e-07	0.00144268	-0.0353163	0.971828	1	1	SCIMP
ENSG00000161944	770.583	-1.44099e-05	0.00144272	-0.246099	0.805606	1	0.717954	ASGR2
ENSG00000161955	230.466	-1.77024e-06	0.00144268	-0.547044	0.584349	1	1	TNFSF13
ENSG00000161956	79.5143	-5.89849e-07	0.00144268	-0.183693	0.854254	1	1.2402	SENP3
ENSG00000161960	1337.17	-7.82173e-07	0.00144268	-0.259637	0.795144	1	1.63143	EIF4A1
ENSG00000161970	1353.05	-4.15498e-06	0.00144267	-0.932756	0.350946	1	1	RPL26
ENSG00000161980	33.733	-9.4557e-07	0.00144268	-0.327659	0.743169	1	1	POLR3K
ENSG00000161981	95.3577	2.09333e-06	0.00144267	0.508117	0.611371	1	1	SNRNP25
ENSG00000161996	167.323	5.86258e-07	0.00144268	0.192573	0.847294	1	1	WDR90
ENSG00000161999	339.37	1.45224e-07	0.00144267	0.0298472	0.976189	1	1	JMJD8
ENSG00000162004	7.77997	1.27496e-06	0.00144269	0.811006	0.417362	1	1	CCDC78
ENSG00000162032	686.233	3.39079e-07	0.00144268	0.0925502	0.926261	1	0.650719	SPSB3
ENSG00000162063	18.5387	9.35249e-09	0.00144269	0.00230696	0.998159	1	1	CCNF
ENSG00000162065	138.929	5.05483e-06	0.00144268	1.42631	0.153778	1	0.717954	TBC1D24
ENSG00000162066	477.125	2.90165e-06	0.00144269	1.56068	0.118599	1	1	AMDHD2
ENSG00000162073	135.056	-4.04431e-07	0.00144268	-0.147893	0.882427	1	0.650719	PAQR4
ENSG00000162076	47.9732	2.75377e-07	0.00144269	0.121549	0.903257	1	1	FLYWCH2
ENSG00000162078	38.0094	-3.13327e-06	0.00144269	-1.089	0.276152	1	1.2402	ZG16B
ENSG00000162086	115.745	3.18461e-06	0.00144269	1.15144	0.24955	1	1	ZNF75A
ENSG00000162104	469.946	-3.33397e-06	0.00144267	-0.893105	0.371801	1	0.650719	ADCY9
ENSG00000162129	838.516	-1.83199e-06	0.00144268	-0.535519	0.592291	1	1	CLPB
ENSG00000162139	879.401	1.22953e-06	0.00144265	0.20765	0.835502	1	0.650719	NEU3
ENSG00000162144	1039.59	2.46675e-07	0.00144266	0.0453235	0.963849	1	0.717954	CYB561A3
ENSG00000162148	40.1336	-5.52667e-07	0.00144268	-0.151947	0.879228	1	1	PPP1R32
ENSG00000162174	173.42	1.8999e-07	0.00144268	0.0607758	0.951538	1	1	ASRGL1
ENSG00000162191	1345.28	-9.49952e-07	0.00144265	-0.164442	0.869383	1	1	UBXN1
ENSG00000162194	44.2033	1.40366e-06	0.00144268	0.427741	0.66884	1	1	LBHD1
ENSG00000162222	57.3982	1.40009e-06	0.00144268	0.396366	0.691835	1	1.04501	TTC9C
ENSG00000162227	102.669	3.24183e-06	0.00144268	0.91763	0.358813	1	1.2402	TAF6L
ENSG00000162231	7227.57	9.03631e-07	0.00144268	0.283238	0.776994	1	1	NXF1
ENSG00000162236	1391.85	-4.42538e-07	0.00144267	-0.115133	0.90834	1	1	STX5
ENSG00000162241	95.8046	1.27288e-06	0.00144269	0.471353	0.637389	1	1	SLC25A45
ENSG00000162244	4916.66	-3.38569e-08	0.00144267	-0.0126426	0.989913	1	1	RPL29
ENSG00000162298	1173.74	2.484e-06	0.00144267	0.605826	0.54463	1	1	SYVN1
ENSG00000162300	281.701	4.57806e-06	0.00144266	0.886655	0.375265	1	0.717954	ZFPL1
ENSG00000162302	1085	1.9176e-06	0.00144268	0.628552	0.529643	1	1	RPS6KA4
ENSG00000162337	9.18786	-1.08747e-06	0.00144269	-0.596713	0.550699	1	1	LRP5
ENSG00000162341	2881.07	1.5476e-06	0.00144268	0.480457	0.630903	1	1	TPCN2
ENSG00000162367	10.0959	1.37995e-06	0.00144269	0.825857	0.408885	1	1.04501	TAL1
ENSG00000162368	1957.21	-2.45971e-06	0.00144267	-0.596055	0.551138	1	1.63143	CMPK1
ENSG00000162377	206.8	2.46748e-06	0.00144268	0.687961	0.491477	1	0.717954	COA7
ENSG00000162378	1203.99	2.07699e-06	0.00144267	0.49476	0.62077	1	1	ZYG11B
ENSG00000162384	194.234	-2.06476e-06	0.00144267	-0.518104	0.604386	1	0.717954	CZIB
ENSG00000162385	297.514	-9.81645e-07	0.00144266	-0.191172	0.848391	1	0.717954	MAGOH
ENSG00000162390	76.8915	1.32019e-06	0.00144268	0.43455	0.663889	1	1	ACOT11
ENSG00000162402	5035.3	-1.38464e-06	0.00144267	-0.35636	0.721571	1	1.19571	USP24
ENSG00000162407	99.8671	-8.35983e-08	0.00144269	-0.0945206	0.924696	1	1	PLPP3
ENSG00000162408	638.622	1.88822e-07	0.00144267	0.0443753	0.964605	1	0.650719	NOL9
ENSG00000162413	1910.31	-8.2326e-07	0.00144269	-0.321838	0.747576	1	1.63143	KLHL21
ENSG00000162419	690.533	-2.4182e-06	0.00144267	0.198153	0.842925	1	0.717954	GMEB1
ENSG00000162430	989.521	2.85012e-06	0.00144266	0.582843	0.559999	1	1	SELENON
ENSG00000162433	50.875	1.68078e-06	0.00144268	0.537722	0.590769	1	1	AK4
ENSG00000162434	7086.02	-4.80175e-06	0.00144266	-0.901125	0.367522	1	1.19571	JAK1
ENSG00000162437	264.691	-3.26549e-07	0.00144269	-0.370408	0.711078	1	1	RAVER2
ENSG00000162438	26.3187	6.27523e-07	0.00144269	0.296461	0.766878	1	1	CTRC
ENSG00000162441	329.101	-5.71839e-06	0.00144267	-1.17753	0.238986	1	1	LZIC
ENSG00000162444	438.705	6.44779e-07	0.00144266	0.1334	0.893877	1	1	RBP7
ENSG00000162461	77.8015	1.59969e-06	0.00144268	0.441046	0.65918	1	1	SLC25A34
ENSG00000162482	13.6358	8.38673e-07	0.00144269	0.374375	0.708125	1	1.2402	AKR7A3
ENSG00000162496	853.298	1.3287e-06	0.00144269	1.05054	0.293469	1	1	DHRS3
ENSG00000162511	46521.8	-1.70233e-06	0.00144266	-0.341413	0.732793	1	1	LAPTM5
ENSG00000162512	174.637	-7.55461e-07	0.00144268	-0.284667	0.775899	1	1	SDC3
ENSG00000162517	712.193	4.87088e-06	0.00144266	0.912461	0.361526	1	1	PEF1
ENSG00000162521	2218.16	-1.91199e-06	0.00144267	-0.41727	0.676481	1	1	RBBP4
ENSG00000162522	119.857	-2.62745e-06	0.00144267	-0.662231	0.507823	1	1	KIAA1522
ENSG00000162526	6.60204	-4.30961e-07	0.00144269	0.23753	0.812246	1	1	TSSK3
ENSG00000162542	223.193	-1.05889e-05	0.00144269	0.389898	0.696612	1	1	TMCO4
ENSG00000162543	95.983	-3.55442e-06	0.00144269	-1.81801	0.0690633	1	1.04501	UBXN10
ENSG00000162551	104.535	7.93462e-07	0.00144269	1.61265	0.106821	1	0.717954	ALPL
ENSG00000162572	38.8302	5.69542e-07	0.00144269	0.261875	0.793418	1	1.04501	SCNN1D
ENSG00000162585	488.642	-1.64404e-06	0.00144269	-0.660667	0.508826	1	0.717954	FAAP20
ENSG00000162591	130.224	4.0003e-06	0.00144268	1.33995	0.180261	1	0.650719	MEGF6
ENSG00000162599	146.335	1.41211e-06	0.00144268	0.454186	0.649695	1	1	NFIA
ENSG00000162600	212.857	-5.3145e-07	0.00144267	0.0764346	0.939073	1	1	OMA1
ENSG00000162601	1826.41	-2.01614e-06	0.00144267	-0.506338	0.612619	1	1	MYSM1
ENSG00000162604	355.651	-1.4354e-06	0.00144267	-0.34735	0.728329	1	1	TM2D1
ENSG00000162607	632.417	1.93563e-06	0.00144267	0.419399	0.674925	1	1	USP1
ENSG00000162613	2347.55	-5.55068e-05	0.0014432	-0.77894	0.436015	1	1	FUBP1
ENSG00000162614	17.5031	2.04312e-06	0.00144269	1.17228	0.241086	1	1	NEXN
ENSG00000162616	228.178	1.35598e-06	0.00144268	-0.621907	0.534003	1	1	DNAJB4
ENSG00000162623	242.895	4.33231e-07	0.00144267	0.11019	0.912259	1	1	TYW3
ENSG00000162636	2832.39	-2.9842e-07	0.00144268	-0.114005	0.909234	1	1	FAM102B
ENSG00000162639	63.5045	2.0169e-07	0.00144268	0.0607054	0.951594	1	1.2402	HENMT1
ENSG00000162642	635.531	-6.43088e-06	0.00144267	-1.37383	0.169493	1	0.717954	C1orf52
ENSG00000162645	4536.58	8.38559e-06	0.0014427	0.412898	0.679681	1	1.63143	GBP2
ENSG00000162650	225.607	-4.80024e-08	0.00144268	-0.0174481	0.986079	1	1	ATXN7L2
ENSG00000162654	1291.85	1.9574e-06	0.00144268	0.610643	0.541436	1	1	GBP4
ENSG00000162664	1438.71	-3.99526e-06	0.00144267	-0.909668	0.362998	1	0.717954	ZNF326
ENSG00000162676	10.1549	1.0256e-06	0.00144269	0.559251	0.575991	1	1	GFI1
ENSG00000162688	144.448	-7.19681e-07	0.00144268	-0.165706	0.868388	1	0.650719	AGL
ENSG00000162694	15.6787	-2.46192e-06	0.00144269	-1.03367	0.301291	1	1	EXTL2
ENSG00000162695	999.266	8.51176e-07	0.00144266	0.177074	0.85945	1	1	SLC30A7
ENSG00000162702	3255.25	-5.61152e-06	0.00144268	-1.31938	0.187043	1	1	ZNF281
ENSG00000162704	2699.25	-9.59292e-07	0.00144268	-0.325187	0.74504	1	1	ARPC5
ENSG00000162711	15443.5	4.31124e-07	0.00144268	0.110102	0.912329	1	1	NLRP3
ENSG00000162714	768.953	8.64165e-07	0.00144267	0.214757	0.829956	1	1	ZNF496
ENSG00000162722	57.0634	3.55029e-06	0.00144269	1.52521	0.127207	1	1	TRIM58
ENSG00000162723	7.25659	4.2915e-08	0.00144269	0.0267725	0.978641	1	1	SLAMF9
ENSG00000162729	143.677	2.63994e-06	0.00144267	0.659198	0.509769	1	0.650719	IGSF8
ENSG00000162734	2322.22	-2.25814e-06	0.00144265	-0.384317	0.700743	1	1	PEA15
ENSG00000162735	305.558	-1.11357e-06	0.00144267	-0.244637	0.806737	1	0.717954	PEX19
ENSG00000162736	2063.56	-1.17091e-06	0.00144265	-0.205505	0.837178	1	1	NCSTN
ENSG00000162739	10.7981	9.82588e-07	0.00144269	0.580106	0.561843	1	1.2402	SLAMF6
ENSG00000162745	14.2429	-1.44049e-06	0.00144269	-1.09648	0.272868	1	1	OLFML2B
ENSG00000162746	5.417	-9.00808e-07	0.00144269	-0.780096	0.435334	1	1.2402	FCRLB
ENSG00000162747	653.891	9.0939e-07	0.00144269	2.15011	0.0315466	1	1	FCGR3B
ENSG00000162757	26.7182	3.40129e-06	0.00144269	1.35546	0.175271	1	1	C1orf74
ENSG00000162769	269.432	-2.33621e-06	0.00144267	-0.500497	0.616725	1	1	FLVCR1
ENSG00000162771	49.8031	-1.60819e-06	0.00144269	-0.650752	0.515207	1	1.2402	FAM71A
ENSG00000162772	4043.63	1.43418e-07	0.00144269	0.0489207	0.960982	1	1.63143	ATF3
ENSG00000162775	1368.81	5.17289e-05	0.00144312	-0.755568	0.449908	1	1	RBM15
ENSG00000162777	162.799	1.80492e-06	0.00144268	0.48697	0.62628	1	1	DENND2D
ENSG00000162779	7.4836	-1.07237e-06	0.00144269	-0.566014	0.571384	1	1.04501	AXDND1
ENSG00000162783	5262.72	-2.00436e-07	0.00144268	-0.0795418	0.936602	1	1	IER5
ENSG00000162804	208.125	-9.50338e-08	0.00144268	-0.032467	0.9741	1	0.650719	SNED1
ENSG00000162813	34.4971	9.28521e-07	0.00144269	0.377756	0.705612	1	1	BPNT1
ENSG00000162817	21.2643	1.80548e-06	0.00144269	-0.379576	0.704261	1	1	C1orf115
ENSG00000162819	1665.01	-3.28552e-06	0.00144267	-0.688407	0.491197	1	1	BROX
ENSG00000162825	69.2275	-3.03687e-06	0.00144269	-1.8609	0.0627577	1	1	NBPF20
ENSG00000162836	34.9366	3.53407e-06	0.0014427	2.76484	0.0056951	1	1	ACP6
ENSG00000162851	135.792	-4.01214e-06	0.00144268	-1.08364	0.278524	1	1	TFB2M
ENSG00000162852	587.874	-1.19242e-06	0.00144267	-0.263176	0.792415	1	1	CNST
ENSG00000162869	359.474	4.39418e-07	0.00144268	0.124851	0.900642	1	0.717954	PPP1R21
ENSG00000162881	65.171	3.77501e-06	0.00144268	1.13556	0.256142	1	1	OXER1
ENSG00000162882	169.189	7.07577e-06	0.00144267	1.41056	0.158374	1	0.717954	HAAO
ENSG00000162885	136.437	2.43609e-06	0.00144269	0.90055	0.367828	1	1	B3GALNT2
ENSG00000162889	5593.4	-1.00033e-06	0.00144268	-0.28253	0.777537	1	1.19571	MAPKAPK2
ENSG00000162894	11.3554	1.28754e-06	0.00144269	0.964167	0.334962	1	1.2402	FCMR
ENSG00000162909	7624.1	-4.44952e-06	0.00144266	-0.838818	0.401572	1	1	CAPN2
ENSG00000162910	416.571	-1.3264e-06	0.00144269	-0.572888	0.566721	1	0.650719	MRPL55
ENSG00000162923	8909.39	-4.16297e-06	0.00144267	-0.88429	0.37654	1	1	WDR26
ENSG00000162924	7541.68	-3.02356e-06	0.00144267	-0.709953	0.477733	1	1	REL
ENSG00000162927	53.2138	1.53617e-06	0.00144268	0.402365	0.687416	1	1	PUS10
ENSG00000162928	640.025	7.25466e-07	0.00144268	0.219717	0.826091	1	0.717954	PEX13
ENSG00000162929	72.8648	-2.59395e-06	0.00144268	-0.701184	0.483188	1	1.2402	KIAA1841
ENSG00000162946	416.817	2.13677e-06	0.00144268	0.0197629	0.984233	1	0.650719	DISC1
ENSG00000162959	151.779	4.05605e-06	0.00144268	1.16071	0.245759	1	0.717954	MEMO1
ENSG00000162961	72.0169	1.08836e-06	0.00144268	0.301784	0.762817	1	1	DPY30
ENSG00000162971	426.217	-9.63054e-07	0.00144268	-0.338692	0.734842	1	0.650719	TYW5
ENSG00000162972	195.685	-3.92315e-06	0.00144268	-1.03622	0.3001	1	1	MAIP1
ENSG00000162976	639.653	-3.70787e-06	0.00144268	-1.04039	0.298158	1	1	SLC66A3
ENSG00000162980	813.781	1.59183e-06	0.00144268	0.418565	0.675534	1	0.717954	ARL5A
ENSG00000162994	40.8392	1.90404e-07	0.00144269	0.123815	0.901462	1	1.2402	CLHC1
ENSG00000162997	11.7968	8.36058e-07	0.00144269	0.473945	0.635539	1	1	PRORSD1P
ENSG00000163001	55.081	-7.06963e-07	0.00144267	-0.184536	0.853593	1	1	CFAP36
ENSG00000163002	28.0131	1.50607e-07	0.00144269	0.0583006	0.953509	1	1	NUP35
ENSG00000163006	38.6641	1.13089e-06	0.00144268	0.367531	0.713223	1	1	CCDC138
ENSG00000163013	372.734	-3.96089e-06	0.00144268	-1.02185	0.30685	1	0.717954	FBXO41
ENSG00000163026	12.6843	1.97224e-06	0.00144269	0.919237	0.357972	1	1.2402	WDCP
ENSG00000163029	322.069	-2.44574e-06	0.00144267	-0.549531	0.582641	1	1	SMC6
ENSG00000163041	4604.97	-4.50304e-06	0.00144265	-0.771003	0.440705	1	1	H3-3A
ENSG00000163050	1780.51	5.51811e-06	0.00144268	1.49475	0.13498	1	1	COQ8A
ENSG00000163069	24.7446	-3.89202e-06	0.00144269	-2.08149	0.0373886	1	1	SGCB
ENSG00000163072	13.5013	-3.66104e-06	0.00144269	-1.69117	0.0908042	1	1	NOSTRIN
ENSG00000163104	242.069	6.96419e-07	0.00144268	0.193776	0.846351	1	0.717954	SMARCAD1
ENSG00000163110	1195.47	-4.3585e-06	0.00144268	-1.12537	0.26043	1	1.63143	PDLIM5
ENSG00000163125	1399.75	5.95741e-07	0.00144268	0.176246	0.860101	1	1	RPRD2
ENSG00000163131	63508.2	-7.43536e-07	0.00144267	-0.17963	0.857443	1	1	CTSS
ENSG00000163138	89.4118	2.16709e-06	0.00144268	0.560583	0.575082	1	1.2402	PACRGL
ENSG00000163154	71.1594	1.86051e-07	0.00144268	0.0603527	0.951875	1	1	TNFAIP8L2
ENSG00000163156	452.118	-1.54301e-06	0.00144266	-0.294993	0.767999	1	1	SCNM1
ENSG00000163159	97.8176	3.33166e-06	0.00144268	0.982139	0.326031	1	1	VPS72
ENSG00000163161	690.432	1.46655e-06	0.00144264	0.0471928	0.96236	1	1	ERCC3
ENSG00000163162	5103.89	-1.09535e-06	0.00144268	-0.312473	0.754681	1	1	RNF149
ENSG00000163166	626.072	3.15082e-06	0.00144266	0.653064	0.513715	1	0.717954	IWS1
ENSG00000163170	11.0533	-7.96843e-07	0.00144269	-0.389046	0.697242	1	1.04501	BOLA3
ENSG00000163171	4198.98	6.60627e-06	0.00144269	1.98844	0.046763	1	1.63143	CDC42EP3
ENSG00000163191	2276.46	3.10668e-06	0.00144266	0.643324	0.520014	1	1	S100A11
ENSG00000163214	771.445	2.9116e-06	0.00144266	0.572884	0.566723	1	0.717954	DHX57
ENSG00000163219	857.001	7.17597e-06	0.00144269	2.13918	0.0324211	1	0.717954	ARHGAP25
ENSG00000163220	34335.3	1.08452e-06	0.00144268	0.385328	0.699994	1	1.63143	S100A9
ENSG00000163221	1750.52	3.84553e-07	0.00144268	0.11517	0.90831	1	0.717954	S100A12
ENSG00000163235	70.777	2.43187e-06	0.00144269	0.814229	0.415514	1	1	TGFA
ENSG00000163249	532.546	-1.9359e-06	0.00144266	-0.370057	0.71134	1	0.717954	CCNYL1
ENSG00000163251	56.4445	-2.11765e-06	0.00144267	-0.538568	0.590185	1	1	FZD5
ENSG00000163257	696.151	-7.75788e-09	0.00144267	-0.00441036	0.996481	1	0.717954	DCAF16
ENSG00000163281	99.737	-1.52713e-06	0.00144268	-0.0885499	0.92944	1	1	GNPDA2
ENSG00000163291	165.875	-5.44056e-06	0.00144267	-1.23536	0.216698	1	1	PAQR3
ENSG00000163297	1653	3.85749e-06	0.00144267	0.918906	0.358145	1	1	ANTXR2
ENSG00000163312	248.655	2.76926e-06	0.00144268	0.715028	0.474592	1	1	HELQ
ENSG00000163319	121.633	-3.46092e-06	0.00144268	-0.948485	0.342883	1	1	MRPS18C
ENSG00000163320	1967.59	-1.39906e-05	0.00144268	-0.572261	0.567145	1	1	CGGBP1
ENSG00000163322	325.503	-4.89901e-06	0.00144268	-1.17418	0.240322	1	1	ABRAXAS1
ENSG00000163328	310.963	4.56531e-07	0.00144268	0.163928	0.869788	1	1	GPR155
ENSG00000163344	45.53	-5.594e-08	0.00144269	-0.0270317	0.978434	1	1	PMVK
ENSG00000163346	809.332	2.8611e-06	0.00144268	0.859136	0.390265	1	0.717954	PBXIP1
ENSG00000163348	155.633	3.96576e-06	0.00144268	1.27018	0.204021	1	0.650719	PYGO2
ENSG00000163349	5893.88	-1.47289e-06	0.00144265	-0.25539	0.798422	1	1	HIPK1
ENSG00000163354	14.004	7.34219e-07	0.00144269	0.35637	0.721564	1	1	DCST2
ENSG00000163357	82.6587	1.10526e-06	0.00144269	0.589793	0.55533	1	1	DCST1
ENSG00000163374	2024.15	-7.9267e-07	0.00144266	-0.173484	0.862271	1	1	YY1AP1
ENSG00000163376	1628.88	-6.22177e-07	0.00144269	-0.29938	0.76465	1	1	KBTBD8
ENSG00000163378	259.839	-1.00596e-06	0.00144268	-0.269912	0.787228	1	0.717954	EOGT
ENSG00000163382	207.476	-1.15833e-06	0.00144266	-0.224234	0.822575	1	1	NAXE
ENSG00000163389	185.159	-2.24325e-06	0.00144268	-0.781073	0.43476	1	1	POGLUT1
ENSG00000163393	930.033	-8.29759e-06	0.00144269	0.0939068	0.925183	1	1	SLC22A15
ENSG00000163399	5781.88	-6.98322e-06	0.00144264	-1.00082	0.316915	1	1	ATP1A1
ENSG00000163406	137.721	5.147e-07	0.00144268	0.172707	0.862882	1	1	SLC15A2
ENSG00000163412	2726.73	-2.82156e-06	0.00144267	-0.596459	0.550869	1	1.63143	EIF4E3
ENSG00000163421	461.543	3.47901e-06	0.00144269	1.40307	0.160596	1	0.717954	PROK2
ENSG00000163428	597.637	-4.80143e-07	0.00144268	-0.162763	0.870705	1	0.717954	LRRC58
ENSG00000163435	193.856	3.57912e-05	0.00144291	-0.21459	0.830087	1	0.717954	ELF3
ENSG00000163444	1336.5	-5.24186e-06	0.00144265	-0.865325	0.38686	1	1.63143	TMEM183A
ENSG00000163453	211.835	-4.5154e-07	0.00144268	-0.123377	0.901808	1	1	IGFBP7
ENSG00000163463	24.0634	-6.89223e-07	0.00144269	-0.266355	0.789966	1	1.2402	KRTCAP2
ENSG00000163464	102.56	1.21721e-06	0.00144269	1.93853	0.0525589	1	1	CXCR1
ENSG00000163466	8880.65	-2.48458e-06	0.00144263	-0.36429	0.715641	1	1	ARPC2
ENSG00000163468	699.72	1.53015e-06	0.00144266	0.311522	0.755404	1	0.717954	CCT3
ENSG00000163472	13.7176	-4.69803e-07	0.00144269	-0.33751	0.735733	1	1	TMEM79
ENSG00000163479	2441.09	2.32939e-07	0.00144264	0.0360062	0.971277	1	0.717954	SSR2
ENSG00000163481	95.3813	2.24461e-06	0.00144268	0.689606	0.490442	1	1	RNF25
ENSG00000163482	168.763	-7.43393e-07	0.00144268	-0.252342	0.800777	1	1	STK36
ENSG00000163492	12.2877	1.29731e-06	0.00144269	0.891201	0.372821	1	1	CCDC141
ENSG00000163507	96.6213	9.30861e-07	0.00144268	0.295468	0.767637	1	1.04501	CIP2A
ENSG00000163510	305.257	1.8683e-06	0.00144268	0.53874	0.590066	1	0.650719	CWC22
ENSG00000163512	858.668	-1.07245e-06	0.00144268	-0.294662	0.768252	1	1	AZI2
ENSG00000163513	3405.9	2.8077e-06	0.00144268	0.770921	0.440754	1	1.63143	TGFBR2
ENSG00000163516	326.432	5.64693e-07	0.00144268	0.146293	0.88369	1	0.650719	ANKZF1
ENSG00000163517	64.8508	2.99337e-06	0.00144267	0.738565	0.460171	1	1	HDAC11
ENSG00000163520	8.57321	1.43503e-06	0.00144269	0.983658	0.325284	1	1	FBLN2
ENSG00000163521	150.326	-2.92893e-08	0.00144269	-0.0222109	0.98228	1	1	GLB1L
ENSG00000163527	4018.7	-4.28714e-06	0.00144267	-0.972738	0.330684	1	1.19571	STT3B
ENSG00000163528	33.1173	7.77689e-07	0.00144269	0.284514	0.776017	1	1.2402	CHCHD4
ENSG00000163534	27.6242	9.97981e-07	0.00144269	0.696476	0.486131	1	1.2402	FCRL1
ENSG00000163535	29.2869	1.6935e-06	0.00144268	0.577347	0.563705	1	1	SGO2
ENSG00000163539	1790.46	-4.5102e-06	0.00144267	-1.01825	0.308561	1	1	CLASP2
ENSG00000163541	564.615	-2.69217e-06	0.00144266	-0.527609	0.59777	1	1	SUCLG1
ENSG00000163545	3045.75	-6.21348e-06	0.00144267	-1.40674	0.159503	1	1.63143	NUAK2
ENSG00000163558	432.648	-2.0099e-06	0.00144267	-0.5018	0.615808	1	0.650719	PRKCI
ENSG00000163563	2244.68	6.11314e-06	0.00144269	2.02882	0.0424769	1	1.63143	MNDA
ENSG00000163565	942.194	3.65938e-06	0.00144268	1.16184	0.245299	1	1	IFI16
ENSG00000163568	34.5285	6.32775e-07	0.00144269	0.323176	0.746562	1	1.2402	AIM2
ENSG00000163576	6.61048	1.93807e-06	0.00144269	1.27087	0.203775	1	1.04501	EFHB
ENSG00000163577	29.1217	-3.0634e-06	0.00144268	-1.00869	0.313122	1	1.2402	EIF5A2
ENSG00000163584	490.182	-6.11183e-06	0.00144267	-1.21909	0.222811	1	1	RPL22L1
ENSG00000163590	665.722	-2.73099e-06	0.00144268	-0.871623	0.383414	1	0.650719	PPM1L
ENSG00000163596	34.4418	-2.42078e-06	0.00144268	-0.922961	0.356027	1	1	ICA1L
ENSG00000163597	1644.45	-4.92176e-06	0.00144265	-0.816434	0.414252	1	1	SNHG16
ENSG00000163599	5.45973	-5.16035e-07	0.00144269	-0.366639	0.713888	1	1	CTLA4
ENSG00000163602	1559.63	1.08754e-06	0.00144268	0.302071	0.762598	1	1	RYBP
ENSG00000163605	2186.25	-1.77436e-06	0.00144267	-0.426517	0.669731	1	1.63143	PPP4R2
ENSG00000163606	13.0063	3.97236e-06	0.00144269	2.24188	0.0249694	1	1	CD200R1
ENSG00000163607	112.111	-9.02938e-07	0.00144268	-0.305955	0.759639	1	0.717954	GTPBP8
ENSG00000163608	761.841	-1.89056e-06	0.00144268	-0.514113	0.607173	1	1	NEPRO
ENSG00000163611	132.902	-4.50312e-07	0.00144267	-0.112086	0.910755	1	0.717954	SPICE1
ENSG00000163617	51.5835	-7.30261e-07	0.00144268	-0.238841	0.811229	1	1	CCDC191
ENSG00000163624	63.9824	7.82797e-07	0.00144269	0.449259	0.653245	1	1.2402	CDS1
ENSG00000163625	3845.11	-9.43589e-07	0.00144268	-0.274159	0.783963	1	1	WDFY3
ENSG00000163626	207.258	1.66344e-06	0.00144267	-0.418241	0.675771	1	1	COX18
ENSG00000163629	47.81	-1.1787e-06	0.00144269	-0.58911	0.555788	1	1	PTPN13
ENSG00000163634	297.867	-1.35124e-06	0.00144267	-0.315442	0.752426	1	0.650719	THOC7
ENSG00000163635	213.681	-5.95836e-07	0.00144267	-0.147992	0.882349	1	1	ATXN7
ENSG00000163636	1394.62	-4.51274e-06	0.00144267	-0.976728	0.328704	1	0.717954	PSMD6
ENSG00000163644	111.201	2.0189e-06	0.00144268	0.579191	0.562461	1	1	PPM1K
ENSG00000163655	612.783	2.50429e-07	0.00144266	0.0489075	0.960993	1	1	GMPS
ENSG00000163659	1999.59	-7.175e-06	0.00144267	-1.58557	0.112836	1	1	TIPARP
ENSG00000163660	15958.5	-5.88235e-06	0.00144268	-1.5625	0.118171	1	1.19571	CCNL1
ENSG00000163661	226.989	1.61009e-06	0.00144269	0.694701	0.487243	1	0.650719	PTX3
ENSG00000163666	4.99615	1.3465e-06	0.00144269	0.887047	0.375054	1	1.2402	HESX1
ENSG00000163681	2193.05	-5.03647e-06	0.00144266	-0.966644	0.333722	1	1	SLMAP
ENSG00000163682	9652.33	-1.52488e-06	0.00144267	-0.347972	0.727861	1	1	RPL9
ENSG00000163683	391.071	-1.09101e-07	0.00144269	-0.0582296	0.953566	1	1	SMIM14
ENSG00000163684	221.508	3.6163e-07	0.00144268	0.0952411	0.924123	1	1	RPP14
ENSG00000163686	164.899	1.54556e-06	0.00144268	0.508052	0.611417	1	1	ABHD6
ENSG00000163694	2772.77	4.35613e-06	0.00144266	0.881096	0.378266	1	1.63143	RBM47
ENSG00000163697	139.992	-1.12158e-06	0.00144269	-0.49314	0.621914	1	0.717954	APBB2
ENSG00000163702	128.589	2.97664e-06	0.00144268	0.79755	0.425132	1	1	IL17RC
ENSG00000163703	111.352	-4.92282e-07	0.00144268	-0.167444	0.867021	1	0.650719	CRELD1
ENSG00000163704	71.7014	1.80282e-06	0.00144268	0.507303	0.611942	1	1	PRRT3
ENSG00000163714	3330.37	-4.36209e-06	0.00144267	-0.990742	0.321812	1	1	U2SURP
ENSG00000163719	3701.38	1.70713e-06	0.00144267	0.369195	0.711983	1	1	MTMR14
ENSG00000163728	675.679	-5.98974e-06	0.00144268	-1.60803	0.107829	1	0.650719	TTC14
ENSG00000163734	183.951	-1.42518e-06	0.00144269	-0.645151	0.518829	1	1	CXCL3
ENSG00000163735	14.3703	1.16604e-06	0.00144269	0.534771	0.592808	1	1	CXCL5
ENSG00000163736	144.13	-3.71085e-07	0.00144269	-0.150709	0.880205	1	0.717954	PPBP
ENSG00000163737	27.9711	1.69997e-06	0.00144269	0.92445	0.355252	1	1.04501	PF4
ENSG00000163738	362.389	-4.72116e-06	0.00144268	-1.31981	0.186898	1	0.650719	MTHFD2L
ENSG00000163739	255.234	4.79177e-05	0.00144308	0.506479	0.612521	1	0.650719	CXCL1
ENSG00000163743	615.598	1.24972e-06	0.00144268	0.370414	0.711074	1	1	RCHY1
ENSG00000163754	961.045	-1.98517e-06	0.00144267	-0.467898	0.639857	1	1	GYG1
ENSG00000163755	645.918	4.69193e-06	0.00144268	1.21218	0.225444	1	1	HPS3
ENSG00000163781	997.82	-1.15471e-06	0.00144267	-0.271903	0.785697	1	1	TOPBP1
ENSG00000163785	1184.02	-7.06666e-07	0.00144268	-0.217011	0.8282	1	1	RYK
ENSG00000163788	4901.05	-1.41872e-06	0.00144268	-0.393968	0.693605	1	1	SNRK
ENSG00000163794	5.64222	6.40928e-07	0.00144269	0.425844	0.670222	1	1	UCN
ENSG00000163795	241.269	6.1616e-06	0.00144267	1.34196	0.179608	1	0.650719	ZNF513
ENSG00000163798	415.443	5.7501e-06	0.00144266	0.791622	0.428581	1	0.650719	SLC4A1AP
ENSG00000163803	526.646	-5.58198e-06	0.00144267	-1.1151	0.264806	1	0.650719	PLB1
ENSG00000163806	351.206	-3.1609e-06	0.00144267	-0.670293	0.502671	1	1	SPDYA
ENSG00000163807	427.395	-1.61502e-06	0.00144268	-0.529423	0.596512	1	0.717954	KIAA1143
ENSG00000163808	27.1984	6.6152e-07	0.00144268	0.222851	0.823651	1	1.04501	KIF15
ENSG00000163811	1202.03	-4.55783e-06	0.00144267	-0.950479	0.341869	1	1	WDR43
ENSG00000163812	2145.31	-1.1482e-06	0.00144265	-0.204879	0.837667	1	0.717954	ZDHHC3
ENSG00000163814	124.287	2.47794e-07	0.00144269	0.204206	0.838192	1	1	CDCP1
ENSG00000163818	137.062	-7.56931e-07	0.00144267	-0.180417	0.856826	1	1	LZTFL1
ENSG00000163820	864.292	1.15538e-05	0.00144267	2.0563	0.0397537	1	0.717954	FYCO1
ENSG00000163823	3179.35	3.01371e-06	0.00144269	1.25787	0.208438	1	1	CCR1
ENSG00000163832	57.5235	3.80296e-06	0.00144268	1.18929	0.234325	1	1	ELP6
ENSG00000163840	1601.18	4.19707e-07	0.00144268	0.108756	0.913396	1	1	DTX3L
ENSG00000163848	786.654	6.23379e-06	0.00144268	1.70796	0.0876439	1	1	ZNF148
ENSG00000163864	22.6073	2.72747e-06	0.00144269	1.09846	0.272002	1	1.04501	NMNAT3
ENSG00000163866	516.819	8.20599e-07	0.00144265	0.145146	0.884596	1	0.650719	SMIM12
ENSG00000163867	810.222	-5.919e-06	0.00144267	-1.22653	0.219999	1	1	ZMYM6
ENSG00000163870	439.535	5.13163e-07	0.00144268	0.8609	0.389293	1	1	TPRA1
ENSG00000163872	800.375	3.04622e-06	0.00144265	0.503532	0.61459	1	0.650719	YEATS2
ENSG00000163874	1687.25	2.31076e-07	0.00144269	0.103493	0.917571	1	1.63143	ZC3H12A
ENSG00000163875	551.312	-2.0804e-06	0.00144265	-0.360927	0.718154	1	0.717954	MEAF6
ENSG00000163877	1030.94	-3.24306e-06	0.00144268	-0.8484	0.396215	1	1	SNIP1
ENSG00000163882	119.979	-3.60408e-07	0.00144267	-0.0856376	0.931754	1	1	POLR2H
ENSG00000163900	278.742	2.04456e-07	0.00144267	0.0468702	0.962617	1	1	TMEM41A
ENSG00000163902	3083.07	-4.75134e-06	0.00144263	-0.673354	0.500722	1	1.19571	RPN1
ENSG00000163904	786.748	-4.0131e-06	0.00144266	-0.731836	0.464269	1	1	SENP2
ENSG00000163913	258.215	-1.38536e-06	0.00144265	-0.259393	0.795332	1	0.717954	IFT122
ENSG00000163918	33.2045	-9.58217e-07	0.00144268	-0.17853	0.858307	1	1	RFC4
ENSG00000163923	7.22527	-1.22045e-06	0.00144269	-0.737672	0.460714	1	1.04501	RPL39L
ENSG00000163930	2178	-1.36754e-06	0.00144267	-0.367919	0.712934	1	1	BAP1
ENSG00000163931	16869.3	-1.29845e-06	0.00144266	-0.247583	0.804457	1	1	TKT
ENSG00000163932	2373.14	1.90952e-06	0.00144269	0.736657	0.461331	1	1	PRKCD
ENSG00000163933	136.404	2.23826e-06	0.00144267	0.551708	0.581148	1	1	RFT1
ENSG00000163935	92.0891	3.90307e-07	0.00144268	0.115956	0.907687	1	1	SFMBT1
ENSG00000163938	314.407	1.86476e-06	0.00144267	0.411205	0.680923	1	0.717954	GNL3
ENSG00000163939	1195.56	-1.8481e-06	0.00144268	-0.0478108	0.961867	1	1	PBRM1
ENSG00000163945	1066.03	2.80218e-06	0.00144266	0.552441	0.580646	1	0.717954	UVSSA
ENSG00000163946	1562.01	-6.9822e-07	0.00144269	-0.266758	0.789655	1	1	TASOR
ENSG00000163947	1170.17	2.80219e-06	0.00144269	1.09392	0.273992	1	0.650719	ARHGEF3
ENSG00000163950	748.167	-3.8408e-06	0.00144266	-0.776057	0.437715	1	1	SLBP
ENSG00000163956	2131.1	5.19648e-06	0.00144267	1.06395	0.28735	1	0.717954	LRPAP1
ENSG00000163960	3253.63	1.26564e-06	0.00144267	0.296873	0.766563	1	1	UBXN7
ENSG00000163961	2331.74	-1.17758e-07	0.00144267	-0.0329802	0.97369	1	1	RNF168
ENSG00000163964	211.732	-3.05741e-06	0.00144268	-0.900985	0.367596	1	1	PIGX
ENSG00000163975	455.026	2.10758e-06	0.00144269	0.989827	0.322259	1	1	MELTF
ENSG00000163993	176.37	6.19454e-06	0.0014427	2.85716	0.00427447	1	0.717954	S100P
ENSG00000164002	34.4962	1.40594e-06	0.00144268	0.403789	0.686368	1	1	EXO5
ENSG00000164008	88.4369	5.28049e-07	0.00144268	0.144141	0.885389	1	1.04501	C1orf50
ENSG00000164010	427.133	-1.21418e-06	0.00144267	-0.280991	0.778717	1	1	ERMAP
ENSG00000164011	19.4674	3.95392e-06	0.00144269	1.66463	0.0959857	1	1.2402	ZNF691
ENSG00000164022	703.865	-2.86319e-06	0.00144266	-0.576254	0.564444	1	1	AIMP1
ENSG00000164023	442.225	1.56455e-06	0.00144269	0.617157	0.537131	1	0.717954	SGMS2
ENSG00000164024	403.775	-6.34389e-06	0.00144267	-1.33482	0.181935	1	1	METAP1
ENSG00000164031	1411.71	-3.48125e-07	0.00144268	-0.106039	0.915551	1	1	DNAJB14
ENSG00000164032	892.152	1.74433e-06	0.00144267	0.401723	0.687888	1	1	H2AZ1
ENSG00000164037	5.84207	-1.24528e-06	0.00144269	-0.747132	0.454984	1	1.2402	SLC9B1
ENSG00000164038	18.4073	-5.95099e-07	0.00144269	-0.24824	0.803948	1	1	SLC9B2
ENSG00000164039	46.0445	-1.01185e-06	0.00144268	-0.359936	0.718895	1	1.2402	BDH2
ENSG00000164040	198.232	6.36805e-08	0.00144268	0.0147929	0.988197	1	1	PGRMC2
ENSG00000164045	4.67322	1.71068e-07	0.00144269	0.144728	0.884926	1	1.04501	CDC25A
ENSG00000164047	10.0687	1.14034e-06	0.00144269	0.625681	0.531524	1	1	CAMP
ENSG00000164048	289.17	3.89853e-06	0.00144268	1.00787	0.313515	1	0.650719	ZNF589
ENSG00000164050	47.461	1.56237e-06	0.00144269	0.577775	0.563416	1	1	PLXNB1
ENSG00000164051	37.9079	3.42637e-06	0.00144268	1.07395	0.282843	1	1.2402	CCDC51
ENSG00000164053	42.0882	5.2896e-06	0.00144268	1.58123	0.113825	1	1	ATRIP
ENSG00000164054	1566.1	2.82404e-06	0.00144268	0.801106	0.423071	1	1	SHISA5
ENSG00000164056	259.984	-6.76044e-06	0.00144269	-2.27014	0.0231992	1	1	SPRY1
ENSG00000164062	492.911	6.73361e-07	0.00144268	0.195493	0.845007	1	1	APEH
ENSG00000164066	7.92691	1.13515e-07	0.00144269	0.0643074	0.948725	1	1	INTU
ENSG00000164068	370.412	7.53709e-07	0.00144267	0.191455	0.848169	1	1	RNF123
ENSG00000164073	175.638	-7.24521e-07	0.00144268	-0.196483	0.844232	1	1	MFSD8
ENSG00000164074	211.139	-1.96867e-06	0.00144268	-0.634053	0.526046	1	1	ABHD18
ENSG00000164077	20.689	2.37718e-06	0.00144269	1.10595	0.268748	1	1	MON1A
ENSG00000164080	985.251	5.96052e-06	0.00144267	1.16662	0.243363	1	0.650719	RAD54L2
ENSG00000164081	348.988	6.3108e-08	0.00144266	0.0108975	0.991305	1	1	TEX264
ENSG00000164082	20.9678	2.16217e-06	0.00144269	1.17153	0.241385	1	1	GRM2
ENSG00000164086	442.129	2.84596e-06	0.00144268	0.936613	0.348958	1	1	DUSP7
ENSG00000164087	11.0672	1.41013e-06	0.00144269	0.771177	0.440602	1	1.04501	POC1A
ENSG00000164088	1061.18	1.12998e-06	0.00144265	0.188142	0.850766	1	1	PPM1M
ENSG00000164091	3616.95	2.01807e-06	0.00144268	0.546038	0.58504	1	1.63143	WDR82
ENSG00000164096	1038.55	-5.66085e-07	0.00144267	-0.149185	0.881408	1	1	C4orf3
ENSG00000164104	1337.14	6.59608e-06	0.00144267	1.36877	0.171072	1	1	HMGB2
ENSG00000164105	176.455	1.5823e-06	0.00144269	0.645158	0.518825	1	0.717954	SAP30
ENSG00000164111	6672.02	-4.04561e-06	0.00144265	-0.65845	0.510249	1	1	ANXA5
ENSG00000164116	11.534	6.60463e-08	0.00144269	-0.326752	0.743855	1	1.04501	GUCY1A1
ENSG00000164117	151.468	1.791e-07	0.00144268	0.0552769	0.955918	1	1	FBXO8
ENSG00000164118	244.78	-1.49547e-06	0.00144268	-0.42383	0.67169	1	0.717954	CEP44
ENSG00000164120	10.8777	-2.70447e-06	0.00144269	-1.40305	0.160602	1	1.04501	HPGD
ENSG00000164124	125.524	-1.89118e-06	0.00144268	-0.620538	0.534904	1	1	TMEM144
ENSG00000164125	2608.37	-9.8913e-07	0.00144269	-0.395918	0.692166	1	1	GASK1B
ENSG00000164134	1342.17	-4.62776e-06	0.00144267	-1.08068	0.279841	1	1	NAA15
ENSG00000164136	803.19	-3.51986e-06	0.00144268	-0.993768	0.320336	1	0.650719	IL15
ENSG00000164142	18.304	7.19866e-07	0.00144269	0.420867	0.673852	1	1.2402	FAM160A1
ENSG00000164144	179.439	2.30874e-06	0.00144269	0.889194	0.373899	1	0.650719	ARFIP1
ENSG00000164151	1685.69	3.23925e-07	0.00144267	0.0706073	0.94371	1	0.717954	ICE1
ENSG00000164162	163.273	-1.98506e-06	0.00144267	-0.514655	0.606794	1	1	ANAPC10
ENSG00000164163	632.412	-6.69758e-07	0.00144268	-0.16354	0.870094	1	1	ABCE1
ENSG00000164164	2401.15	-2.67402e-06	0.00144266	-0.569854	0.568777	1	1.63143	OTUD4
ENSG00000164167	211.811	-3.50199e-07	0.00144268	-0.127981	0.898164	1	0.650719	LSM6
ENSG00000164168	205.384	3.50546e-06	0.00144268	1.02423	0.305725	1	0.650719	TMEM184C
ENSG00000164169	519.867	-3.4649e-06	0.00144268	-1.1672	0.243131	1	1	PRMT9
ENSG00000164172	81.0506	-3.85591e-06	0.00144268	-1.02901	0.303473	1	1	MOCS2
ENSG00000164180	231.858	1.05029e-06	0.00144269	0.41948	0.674865	1	1	TMEM161B
ENSG00000164181	14.1859	1.75364e-08	0.00144269	0.00772506	0.993836	1	1	ELOVL7
ENSG00000164182	68.3197	-2.91116e-06	0.00144267	-0.712842	0.475944	1	1	NDUFAF2
ENSG00000164187	153.976	-4.77863e-07	0.00144269	0.121524	0.903276	1	1	LMBRD2
ENSG00000164190	4933.56	-6.40139e-07	0.00144267	-0.162089	0.871236	1	1.63143	NIPBL
ENSG00000164199	14.5396	6.05e-07	0.00144269	0.385499	0.699868	1	1	ADGRV1
ENSG00000164209	687.512	-2.66996e-06	0.00144268	-0.747348	0.454854	1	1	SLC25A46
ENSG00000164211	2032.37	-3.00792e-06	0.00144268	-0.979792	0.327189	1	1	STARD4
ENSG00000164219	1411.37	4.03724e-07	0.00144268	0.109261	0.912996	1	0.717954	PGGT1B
ENSG00000164221	172.904	-4.09727e-06	0.00144267	-0.913787	0.360829	1	0.717954	CCDC112
ENSG00000164236	62.5791	3.48035e-06	0.00144269	2.1424	0.032161	1	1.2402	ANKRD33B
ENSG00000164244	435.804	1.89379e-06	0.00144268	0.557432	0.577232	1	1	PRRC1
ENSG00000164251	88.917	3.46375e-06	0.00144269	1.63017	0.103066	1	1	F2RL1
ENSG00000164252	109.896	3.85004e-06	0.00144269	1.347	0.177982	1	0.650719	AGGF1
ENSG00000164253	595.628	2.427e-06	0.00144267	0.527521	0.597832	1	1	WDR41
ENSG00000164258	263.86	-6.23281e-07	0.00144267	-0.161183	0.871949	1	1	NDUFS4
ENSG00000164284	124.635	1.42176e-06	0.00144269	0.525227	0.599426	1	1	GRPEL2
ENSG00000164291	7.33025	-2.76138e-07	0.00144269	-0.176951	0.859547	1	1.04501	ARSK
ENSG00000164292	79.1191	-6.9445e-07	0.00144269	-0.294778	0.768163	1	1.2402	RHOBTB3
ENSG00000164296	57.5326	-5.44645e-06	0.00144268	-0.435264	0.663371	1	1	TIGD6
ENSG00000164300	1358.17	2.16041e-06	0.00144267	0.505818	0.612984	1	1	SERINC5
ENSG00000164305	325.538	1.43661e-06	0.00144268	0.465274	0.641735	1	1	CASP3
ENSG00000164306	81.8172	-5.45049e-07	0.00144268	-0.16169	0.87155	1	1	PRIMPOL
ENSG00000164307	1939.31	-1.2389e-07	0.00144267	-0.033065	0.973623	1	1	ERAP1
ENSG00000164308	1295.52	5.47576e-07	0.00144269	0.509253	0.610575	1	0.717954	ERAP2
ENSG00000164309	8.25965	-4.45411e-07	0.00144269	-0.248384	0.803837	1	1	CMYA5
ENSG00000164323	261.506	-2.71067e-06	0.00144268	-0.692077	0.488889	1	1	CFAP97
ENSG00000164327	4504.02	8.42462e-07	0.00144268	0.25876	0.79582	1	1	RICTOR
ENSG00000164329	2912.19	-2.54665e-06	0.00144267	-0.616432	0.537609	1	1	TENT2
ENSG00000164330	14.6416	2.34202e-06	0.00144269	1.24293	0.213895	1	1	EBF1
ENSG00000164331	282.436	1.22472e-07	0.00144267	0.0266751	0.978719	1	1	ANKRA2
ENSG00000164332	373.679	2.35987e-06	0.00144267	0.575479	0.564968	1	0.717954	UBLCP1
ENSG00000164338	232.542	-4.64585e-06	0.00144266	-0.845247	0.397973	1	1	UTP15
ENSG00000164346	1049.47	-2.11202e-06	0.00144267	-0.544355	0.586197	1	1	NSA2
ENSG00000164347	298.807	2.88707e-07	0.00144267	0.0681197	0.94569	1	1	GFM2
ENSG00000164366	67.0363	2.18954e-06	0.00144268	0.665731	0.505583	1	1	CCDC127
ENSG00000164402	66.8707	-4.22087e-06	0.00144268	-1.1691	0.242365	1	1.2402	SEPTIN8
ENSG00000164403	137.371	-6.57592e-07	0.00144269	-0.550483	0.581988	1	1	SHROOM1
ENSG00000164404	5.11041	-1.82289e-07	0.00144269	-0.133456	0.893833	1	1	GDF9
ENSG00000164405	334.223	-6.37322e-06	0.00144268	-1.64274	0.100436	1	1	UQCRQ
ENSG00000164414	79.3156	2.98401e-07	0.00144269	0.130393	0.896256	1	1.2402	SLC35A1
ENSG00000164430	399.714	7.00185e-06	0.00144267	1.40701	0.159424	1	0.650719	CGAS
ENSG00000164440	6.67948	2.43851e-07	0.00144269	0.166334	0.867894	1	1	TXLNB
ENSG00000164442	1482.02	4.37449e-07	0.00144268	0.140892	0.887955	1	1	CITED2
ENSG00000164463	2270.25	1.44025e-06	0.00144267	0.318969	0.74975	1	0.717954	CREBRF
ENSG00000164465	78.7435	1.6323e-06	0.00144268	0.48987	0.624226	1	1.2402	DCBLD1
ENSG00000164466	160.444	3.79651e-06	0.00144267	0.849159	0.395793	1	0.650719	SFXN1
ENSG00000164494	112.049	3.98053e-07	0.00144269	0.168561	0.866142	1	0.650719	PDSS2
ENSG00000164506	599.859	-1.61095e-06	0.00144267	-0.392941	0.694363	1	0.717954	STXBP5
ENSG00000164509	266.198	1.59857e-06	0.00144269	0.649821	0.515808	1	1	IL31RA
ENSG00000164535	1054.59	5.58101e-07	0.00144268	0.147916	0.882409	1	1	DAGLB
ENSG00000164542	6.76534	-1.27232e-06	0.00144269	-0.816779	0.414055	1	1	KIAA0895
ENSG00000164543	498.128	-1.98606e-06	0.00144268	-0.616581	0.537511	1	0.650719	STK17A
ENSG00000164548	2450.58	-3.13317e-06	0.00144267	-0.687511	0.491761	1	1.63143	TRA2A
ENSG00000164556	16.1959	-3.85063e-07	0.00144269	-0.199321	0.842011	1	1.04501	FAM183BP
ENSG00000164574	878.995	-2.91592e-06	0.00144266	-0.568571	0.569647	1	1	GALNT10
ENSG00000164576	204.989	9.26949e-07	0.00144268	0.315227	0.75259	1	0.650719	SAP30L
ENSG00000164587	9064.58	6.86808e-07	0.00144266	0.129864	0.896674	1	1	RPS14
ENSG00000164597	797.859	-2.13132e-06	0.00144267	-0.502589	0.615254	1	1	COG5
ENSG00000164603	421.997	1.79486e-06	0.00144267	0.402678	0.687185	1	0.717954	BMT2
ENSG00000164609	1561.85	3.1634e-06	0.00144267	0.789138	0.430031	1	1	SLU7
ENSG00000164610	114.609	-8.17632e-08	0.00144267	-0.0218242	0.982588	1	1	RP9
ENSG00000164611	25.0035	9.7488e-07	0.00144268	0.400532	0.688765	1	1.04501	PTTG1
ENSG00000164615	534.17	-2.35746e-06	0.00144266	-0.457109	0.647593	1	1	CAMLG
ENSG00000164620	78.3137	2.44132e-06	0.00144268	0.665388	0.505802	1	1	RELL2
ENSG00000164626	18.2069	2.43799e-06	0.00144269	1.15091	0.249771	1	1	KCNK5
ENSG00000164631	535.416	2.84294e-05	0.00144279	-1.02784	0.304023	1	0.717954	ZNF12
ENSG00000164649	51.748	3.42767e-06	0.00144269	1.38445	0.166221	1	1	CDCA7L
ENSG00000164654	993.849	-1.96171e-06	0.00144268	-0.550708	0.581834	1	1	MIOS
ENSG00000164659	19.5254	-2.55087e-06	0.00144269	-1.65449	0.098029	1	1	KIAA1324L
ENSG00000164663	316.298	4.49157e-06	0.00144268	1.15883	0.246526	1	0.717954	USP49
ENSG00000164674	634.943	-6.79881e-06	0.00144269	-2.06895	0.0385505	1	1	SYTL3
ENSG00000164683	31.6585	-7.63232e-07	0.00144269	-0.506859	0.612254	1	1.2402	HEY1
ENSG00000164684	7.6421	4.06538e-07	0.00144269	0.441689	0.658715	1	1	ZNF704
ENSG00000164687	93.2511	1.54308e-06	0.00144269	-0.0312021	0.975108	1	1.04501	FABP5
ENSG00000164691	4207.51	2.43866e-06	0.00144269	0.980641	0.32677	1	1	TAGAP
ENSG00000164708	14.1963	4.84426e-07	0.00144269	0.28284	0.777299	1	1.04501	PGAM2
ENSG00000164713	3078.4	-1.70185e-06	0.00144265	-0.293692	0.768993	1	1.19571	BRI3
ENSG00000164715	2991.35	-7.86818e-07	0.00144268	0.16503	0.86892	1	1	LMTK2
ENSG00000164733	11013	1.15666e-06	0.00144266	0.23484	0.814333	1	1	CTSB
ENSG00000164751	704.143	-1.17316e-07	0.00144268	-0.0356788	0.971538	1	0.717954	PEX2
ENSG00000164754	3545.05	-3.36054e-06	0.00144265	-0.604872	0.545264	1	1.19571	RAD21
ENSG00000164758	241.529	-8.54569e-07	0.00144267	-0.194251	0.845979	1	0.717954	MED30
ENSG00000164776	61.5794	1.16357e-06	0.00144269	0.544562	0.586055	1	1.2402	PHKG1
ENSG00000164808	1344.06	-3.40876e-07	0.00144267	-0.0835875	0.933384	1	0.717954	SPIDR
ENSG00000164815	58.9154	8.86031e-07	0.00144268	0.249553	0.802933	1	1	ORC5
ENSG00000164818	88.631	2.98945e-08	0.00144268	0.00691585	0.994482	1	1.2402	DNAAF5
ENSG00000164823	927.52	-1.6638e-06	0.00144267	-0.395293	0.692627	1	1	OSGIN2
ENSG00000164828	875.647	-2.29103e-06	0.00144265	-0.41447	0.67853	1	0.650719	SUN1
ENSG00000164830	831.059	-5.89974e-06	0.00144268	-1.23273	0.217675	1	0.650719	OXR1
ENSG00000164845	17.5587	-4.34781e-07	0.00144269	-0.209384	0.834148	1	1	NA
ENSG00000164849	16.5597	-1.36379e-06	0.00144269	-0.624782	0.532114	1	1	GPR146
ENSG00000164850	14.7259	5.91184e-07	0.00144269	0.343035	0.731572	1	1	GPER1
ENSG00000164867	7.9215	-3.38462e-07	0.00144269	-0.237638	0.812162	1	1	NOS3
ENSG00000164877	121.463	3.31412e-06	0.00144269	1.20117	0.229684	1	1	MICALL2
ENSG00000164880	1369.09	5.57315e-06	0.00144267	1.11536	0.264697	1	1	INTS1
ENSG00000164885	104.434	-3.087e-06	0.00144268	-0.947485	0.343392	1	1	CDK5
ENSG00000164889	972.786	5.287e-07	0.00144267	0.115952	0.907691	1	1	SLC4A2
ENSG00000164896	278.432	1.09779e-06	0.00144267	0.285434	0.775311	1	0.717954	FASTK
ENSG00000164897	184.236	-1.7059e-07	0.00144268	-0.0643946	0.948656	1	1	TMUB1
ENSG00000164902	166.197	1.38219e-06	0.00144268	0.476972	0.633382	1	1	PHAX
ENSG00000164904	7.30615	-1.25111e-06	0.00144269	-0.737623	0.460744	1	1	ALDH7A1
ENSG00000164916	1882.18	7.51678e-06	0.00144268	1.73125	0.0834065	1	1	FOXK1
ENSG00000164919	493.625	-2.79273e-06	0.00144267	-0.680782	0.496009	1	1	COX6C
ENSG00000164920	15.894	1.87126e-06	0.00144269	1.14851	0.250757	1	1	OSR2
ENSG00000164924	12882.4	-5.05622e-06	0.00144265	-0.84553	0.397815	1	1	YWHAZ
ENSG00000164930	8.66858	7.10717e-07	0.00144269	0.432484	0.66539	1	1.2402	FZD6
ENSG00000164933	469.252	-6.4184e-07	0.00144267	-0.164793	0.869107	1	0.717954	SLC25A32
ENSG00000164934	308.742	-7.84068e-07	0.00144267	-0.172963	0.862681	1	1	DCAF13
ENSG00000164935	15.2146	-3.12641e-06	0.00144269	-2.31307	0.0207191	1	1.2402	DCSTAMP
ENSG00000164938	1846.17	1.39389e-06	0.00144267	0.353847	0.723454	1	0.717954	TP53INP1
ENSG00000164941	589.36	-1.40483e-06	0.00144267	-0.160687	0.87234	1	1	INTS8
ENSG00000164944	1459.88	-1.01076e-06	0.00144268	-0.289111	0.772496	1	1	VIRMA
ENSG00000164949	46.6719	3.48415e-08	0.00144269	0.0156794	0.98749	1	1	GEM
ENSG00000164951	1313.59	-2.31428e-07	0.00144267	-0.0610308	0.951335	1	1	PDP1
ENSG00000164953	18.5534	-2.26516e-06	0.00144269	-0.893809	0.371424	1	1.2402	TMEM67
ENSG00000164961	1141.52	-3.50925e-06	0.00144266	-0.706493	0.479882	1	1	WASHC5
ENSG00000164967	58.6064	4.2697e-06	0.00144268	1.15984	0.246116	1	1	RPP25L
ENSG00000164970	138.874	-1.22439e-06	0.00144267	-0.141734	0.88729	1	1	FAM219A
ENSG00000164975	414.373	8.20602e-07	0.00144268	0.255476	0.798356	1	0.650719	SNAPC3
ENSG00000164978	81.5344	-2.02011e-06	0.00144269	-1.01585	0.309702	1	1	NUDT2
ENSG00000164983	838.549	6.48055e-07	0.00144268	0.205792	0.836953	1	1	TMEM65
ENSG00000164985	636.325	-3.85609e-06	0.00144266	-0.766107	0.443613	1	1	PSIP1
ENSG00000164989	19.9647	-2.38979e-06	0.00144269	-0.852908	0.39371	1	1	CCDC171
ENSG00000165006	3065.31	-3.2665e-06	0.00144268	-0.901812	0.367157	1	1	UBAP1
ENSG00000165025	6583.04	-3.49606e-06	0.00144266	-0.717931	0.4728	1	1	SYK
ENSG00000165028	32.958	3.59921e-08	0.00144268	0.010721	0.991446	1	1.04501	NIPSNAP3B
ENSG00000165029	8359.79	-4.8085e-08	0.00144269	-0.0324302	0.974129	1	1	ABCA1
ENSG00000165030	6387.8	-5.37301e-06	0.00144268	-1.63096	0.102898	1	1.19571	NFIL3
ENSG00000165046	69.1774	2.20683e-06	0.00144268	0.663038	0.507306	1	1.04501	LETM2
ENSG00000165055	94.6804	2.49321e-06	0.00144267	0.62832	0.529794	1	1.04501	METTL2B
ENSG00000165060	121.674	1.43383e-06	0.00144268	0.678376	0.497533	1	0.650719	FXN
ENSG00000165071	1116.56	-4.32392e-07	0.00144268	-0.148262	0.882136	1	0.650719	TMEM71
ENSG00000165092	906.248	5.70059e-07	0.00144269	0.234166	0.814856	1	1	ALDH1A1
ENSG00000165097	2197.06	-6.52378e-06	0.00144266	-1.15228	0.249206	1	1	KDM1B
ENSG00000165102	1241.8	-7.05802e-06	0.00144265	-1.17023	0.241908	1	1.63143	HGSNAT
ENSG00000165113	37.0107	-1.73702e-06	0.00144268	-0.62778	0.530148	1	1	GKAP1
ENSG00000165115	90.7146	-3.78922e-06	0.00144267	-0.898225	0.369066	1	1.04501	KIF27
ENSG00000165118	30.481	2.84408e-06	0.00144269	1.01539	0.309922	1	1	C9orf64
ENSG00000165119	11756	-5.39314e-06	0.00144266	-1.01021	0.312394	1	1	HNRNPK
ENSG00000165121	57.0934	-2.82556e-06	0.00144268	-0.748	0.45446	1	1	NA
ENSG00000165125	6.64747	2.27082e-07	0.00144269	0.135571	0.892161	1	1.2402	TRPV6
ENSG00000165138	17.8651	-1.44607e-06	0.00144268	-0.530989	0.595426	1	1.2402	ANKS6
ENSG00000165140	1029.61	7.26884e-06	0.00144267	1.48697	0.137023	1	1	FBP1
ENSG00000165156	600.87	9.49059e-07	0.00144268	0.25872	0.795852	1	1	ZHX1
ENSG00000165168	25790.7	-2.49735e-06	0.00144268	-0.839246	0.401331	1	1.63143	CYBB
ENSG00000165169	266.456	1.11281e-06	0.00144267	0.290279	0.771603	1	1	DYNLT3
ENSG00000165171	5.21976	-1.10719e-06	0.00144269	-1.31813	0.187459	1	1	METTL27
ENSG00000165175	1352.96	3.34684e-07	0.00144268	0.09869	0.921384	1	1.63143	MID1IP1
ENSG00000165178	520.48	-2.9731e-07	0.00144269	-0.140794	0.888032	1	1	NCF1C
ENSG00000165185	296.942	7.41952e-06	0.00144267	1.40324	0.160544	1	1	KIAA1958
ENSG00000165195	1261.3	-6.74503e-05	0.00144347	-1.07061	0.284344	1	0.717954	PIGA
ENSG00000165209	92.9267	3.43346e-06	0.00144269	1.35924	0.17407	1	1.04501	STRBP
ENSG00000165219	3314.44	-8.14552e-07	0.00144267	-0.194923	0.845454	1	1	GAPVD1
ENSG00000165233	3423.68	1.30694e-06	0.00144268	0.438938	0.660707	1	1.63143	CARD19
ENSG00000165238	13.5246	2.03282e-06	0.00144269	1.13872	0.254819	1	1.2402	WNK2
ENSG00000165240	264.606	-4.91181e-06	0.00144266	-0.763837	0.444964	1	1	ATP7A
ENSG00000165244	22.4062	-3.71228e-07	0.00144269	-0.178533	0.858305	1	1	ZNF367
ENSG00000165259	93.8928	1.79993e-06	0.00144268	0.501636	0.615924	1	1.04501	HDX
ENSG00000165264	92.6529	-5.08615e-07	0.00144268	-0.194306	0.845936	1	1	NDUFB6
ENSG00000165271	498.063	8.86456e-06	0.00144267	1.74279	0.0813701	1	0.717954	NOL6
ENSG00000165275	68.7419	2.93597e-06	0.00144268	0.767413	0.442836	1	1	TRMT10B
ENSG00000165280	5713.47	9.46877e-07	0.00144265	0.167778	0.866758	1	1	VCP
ENSG00000165282	305.292	5.39865e-06	0.00144266	0.999798	0.317408	1	1	PIGO
ENSG00000165283	287.02	-5.03454e-06	0.00144266	-0.926709	0.354078	1	0.717954	STOML2
ENSG00000165288	2409.98	-1.71807e-07	0.00144266	-0.0376908	0.969934	1	1	BRWD3
ENSG00000165304	12.5669	1.4196e-06	0.00144269	0.68716	0.491982	1	1	MELK
ENSG00000165312	3952.04	-2.7596e-06	0.00144267	-0.623721	0.532811	1	1	OTUD1
ENSG00000165322	927.177	3.28756e-07	0.00144268	-0.0411878	0.967146	1	1	ARHGAP12
ENSG00000165338	7.4869	1.34645e-06	0.00144269	0.872461	0.382957	1	1.2402	HECTD2
ENSG00000165355	1625.25	4.61627e-06	0.00144267	-2.15429	0.0312173	1	1	FBXO33
ENSG00000165359	726.129	-4.09239e-06	0.00144266	-0.787291	0.431111	1	1	INTS6L
ENSG00000165389	218.396	-6.03457e-07	0.00144268	-0.202833	0.839265	1	1	SPTSSA
ENSG00000165392	277.718	-1.52072e-06	0.00144267	-0.37695	0.706211	1	0.717954	WRN
ENSG00000165406	736.067	3.71525e-06	0.00144266	0.736977	0.461136	1	0.717954	MARCHF8
ENSG00000165410	320.595	-3.7492e-06	0.00144268	-1.12666	0.259885	1	1	CFL2
ENSG00000165416	926.926	8.98569e-07	0.00144268	0.247469	0.804545	1	1	SUGT1
ENSG00000165417	359.177	6.17281e-06	0.00144268	1.608	0.107836	1	0.717954	GTF2A1
ENSG00000165424	603.221	3.90201e-06	0.00144269	1.47355	0.140602	1	1	ZCCHC24
ENSG00000165434	55.1569	2.80583e-06	0.00144269	1.30638	0.191424	1	1.04501	PGM2L1
ENSG00000165457	138.174	8.15457e-07	0.00144267	-0.158991	0.873676	1	1	FOLR2
ENSG00000165458	4373.49	-1.16059e-06	0.00144266	-0.25096	0.801845	1	1.19571	INPPL1
ENSG00000165474	18.6528	2.78743e-07	0.00144269	0.220282	0.825651	1	1.04501	GJB2
ENSG00000165475	287.201	-1.10379e-06	0.00144267	-0.243859	0.80734	1	1	CRYL1
ENSG00000165476	675.427	-2.15122e-06	0.00144268	-0.645337	0.518709	1	1	REEP3
ENSG00000165480	88.349	6.35395e-07	0.00144267	0.163473	0.870146	1	1	SKA3
ENSG00000165487	730.833	-3.20047e-06	0.00144267	-0.746554	0.455333	1	1	MICU2
ENSG00000165490	27.4143	7.27828e-07	0.00144269	0.412649	0.679864	1	1	DDIAS
ENSG00000165494	3156.5	1.87236e-06	0.00144265	0.329062	0.742109	1	1	PCF11
ENSG00000165501	115.903	1.91523e-06	0.00144267	0.46743	0.640193	1	0.650719	LRR1
ENSG00000165502	1895.76	2.01071e-06	0.00144267	0.48051	0.630865	1	1	RPL36AL
ENSG00000165506	50.4639	2.91372e-06	0.00144268	0.941985	0.3462	1	1	DNAAF2
ENSG00000165512	150.95	4.57286e-06	0.00144267	1.02977	0.30312	1	1	ZNF22
ENSG00000165516	401.407	-4.17009e-06	0.00144267	-0.989283	0.322525	1	1	KLHDC2
ENSG00000165525	2625.11	-5.30476e-06	0.00144267	-1.15799	0.246868	1	1.63143	NEMF
ENSG00000165526	188.502	-7.183e-07	0.00144267	-0.183552	0.854365	1	0.717954	RPUSD4
ENSG00000165527	5440.09	-4.23965e-07	0.00144267	-0.107712	0.914225	1	1.63143	ARF6
ENSG00000165533	33.936	-6.46083e-07	0.00144268	-0.551546	0.581259	1	1	TTC8
ENSG00000165548	68.4754	6.74858e-07	0.00144268	0.230521	0.817687	1	1	TMEM63C
ENSG00000165555	6.6041	1.22345e-06	0.00144269	0.735742	0.461888	1	1	NOXRED1
ENSG00000165568	17.2697	6.5998e-07	0.00144269	0.326275	0.744216	1	1.04501	AKR1E2
ENSG00000165572	29.5386	5.31481e-07	0.00144269	0.215107	0.829684	1	1	KBTBD6
ENSG00000165609	183.298	-6.87727e-06	0.00144267	-1.40795	0.159147	1	0.650719	NUDT5
ENSG00000165617	6.5913	-4.80458e-07	0.00144269	-0.347721	0.72805	1	1	DACT1
ENSG00000165629	1479.68	-3.88788e-06	0.00144266	-0.889588	0.373687	1	0.717954	ATP5F1C
ENSG00000165630	165.8	-3.46381e-06	0.00144267	-0.742147	0.457998	1	1	PRPF18
ENSG00000165632	273.572	6.37901e-06	0.00144267	1.32398	0.185511	1	0.650719	TAF3
ENSG00000165637	1799.65	-9.31559e-06	0.00144267	-1.763	0.0779003	1	1	VDAC2
ENSG00000165644	30.5282	1.00729e-06	0.00144269	0.402502	0.687315	1	1	COMTD1
ENSG00000165650	3440.07	-4.05094e-06	0.00144267	-0.859327	0.39016	1	1	PDZD8
ENSG00000165655	206.626	-3.36967e-06	0.00144268	-1.11455	0.265044	1	0.650719	ZNF503
ENSG00000165660	516.325	-3.994e-07	0.00144268	-0.113417	0.9097	1	1	ABRAXAS2
ENSG00000165661	167.308	1.40853e-06	0.00144266	0.296845	0.766585	1	0.650719	QSOX2
ENSG00000165669	1201.2	-3.54385e-06	0.00144267	-0.831032	0.405956	1	0.717954	FAM204A
ENSG00000165671	3623.17	4.22561e-07	0.00144266	0.0842935	0.932823	1	1	NSD1
ENSG00000165672	696.647	-1.14454e-06	0.00144269	-0.456315	0.648163	1	1	PRDX3
ENSG00000165675	165.845	-5.33406e-07	0.00144269	-0.219966	0.825897	1	0.650719	ENOX2
ENSG00000165678	2247.68	-6.66202e-06	0.00144267	-1.33195	0.182876	1	1	GHITM
ENSG00000165684	205.866	5.14142e-06	0.00144268	1.5464	0.122008	1	0.650719	SNAPC4
ENSG00000165685	130.41	8.68407e-07	0.00144269	0.455809	0.648527	1	1	TMEM52B
ENSG00000165688	727.627	-2.9192e-06	0.00144266	-0.458721	0.646435	1	1	PMPCA
ENSG00000165689	167.804	-7.30581e-06	0.00144269	-0.51699	0.605163	1	1	ENTR1
ENSG00000165698	10.0802	-2.15371e-06	0.00144269	-1.27422	0.202585	1	1	SPACA9
ENSG00000165699	863.136	7.26243e-06	0.00144265	1.17101	0.241594	1	1	TSC1
ENSG00000165702	6.30859	6.96693e-07	0.00144269	0.503134	0.61487	1	1	GFI1B
ENSG00000165704	217.741	-5.67743e-06	0.00144267	-1.51195	0.130546	1	1	HPRT1
ENSG00000165714	219.494	-3.57417e-06	0.00144268	-0.895803	0.370358	1	0.717954	BORCS5
ENSG00000165724	83.5947	2.55502e-07	0.00144268	0.0736849	0.941261	1	1	ZMYND19
ENSG00000165731	11.6007	-8.50702e-07	0.00144269	-0.442334	0.658247	1	1	RET
ENSG00000165732	5826.34	-6.87414e-06	0.00144267	-1.3626	0.173009	1	1.19571	DDX21
ENSG00000165733	667.983	3.04424e-07	0.00144266	0.0588706	0.953055	1	0.717954	BMS1
ENSG00000165752	176.941	1.37052e-06	0.00144268	0.37307	0.709097	1	0.650719	STK32C
ENSG00000165775	533.424	-8.99342e-06	0.00144266	-0.0369857	0.970496	1	0.650719	FUNDC2
ENSG00000165782	1218.99	-4.22406e-06	0.00144268	-0.887081	0.375035	1	1	PIP4P1
ENSG00000165792	303.83	5.95541e-06	0.00144267	1.25106	0.210911	1	1	METTL17
ENSG00000165795	55.5505	5.36324e-07	0.00144268	0.176298	0.860059	1	1.2402	NDRG2
ENSG00000165801	2496.48	3.05729e-07	0.00144267	0.0642847	0.948744	1	1	ARHGEF40
ENSG00000165802	815.657	-1.9626e-06	0.00144268	-0.627808	0.53013	1	0.650719	NSMF
ENSG00000165804	208.269	-2.43075e-07	0.00144269	0.925019	0.354956	1	1	ZNF219
ENSG00000165806	550.03	8.88093e-07	0.00144268	0.285789	0.775039	1	0.650719	CASP7
ENSG00000165813	1341.28	-2.35099e-07	0.00144268	-0.066459	0.947012	1	1	CCDC186
ENSG00000165819	254.999	1.64082e-07	0.00144267	0.0388888	0.968979	1	0.650719	METTL3
ENSG00000165832	49.7806	3.58424e-06	0.00144269	1.36278	0.172952	1	1	TRUB1
ENSG00000165861	564.243	3.89056e-06	0.00144268	1.0412	0.297782	1	0.650719	ZFYVE1
ENSG00000165879	428.161	6.95529e-06	0.00144268	1.58383	0.113232	1	1	FRAT1
ENSG00000165886	210.476	4.70722e-07	0.00144268	1.12767	0.259457	1	1	UBTD1
ENSG00000165895	4.53695	-2.07361e-06	0.00144269	-1.63629	0.10178	1	1.2402	ARHGAP42
ENSG00000165898	89.2546	3.85287e-06	0.00144267	0.969841	0.332126	1	1.2402	ISCA2
ENSG00000165914	73.3316	-3.17085e-07	0.00144268	-0.0965426	0.92309	1	1	TTC7B
ENSG00000165915	197.47	2.55247e-06	0.00144268	0.751755	0.452199	1	1	SLC39A13
ENSG00000165916	635.97	1.80978e-06	0.00144265	0.328653	0.742418	1	1	PSMC3
ENSG00000165917	26.1349	3.57254e-06	0.00144269	1.44832	0.147528	1	1.2402	RAPSN
ENSG00000165929	14.6959	2.97281e-06	0.00144269	1.25232	0.210454	1	1	TC2N
ENSG00000165934	515.839	3.10792e-06	0.00144268	0.912599	0.361454	1	1	CPSF2
ENSG00000165943	1408.55	-8.22191e-06	0.00144268	-1.81367	0.0697286	1	1	MOAP1
ENSG00000165948	13.0665	-2.59694e-06	0.00144269	-1.10477	0.26926	1	1.04501	IFI27L1
ENSG00000165959	2403.3	2.97178e-06	0.00144267	0.636444	0.524487	1	0.717954	CLMN
ENSG00000165983	118.34	2.15659e-06	0.00144268	0.602548	0.546809	1	0.650719	PTER
ENSG00000165997	1211.04	3.67036e-06	0.00144268	1.04327	0.296821	1	1.63143	ARL5B
ENSG00000166002	131.37	1.65443e-06	0.00144268	0.544405	0.586163	1	0.717954	SMCO4
ENSG00000166004	462.794	3.08577e-06	0.00144267	0.734074	0.462903	1	1	CEP295
ENSG00000166012	971.664	1.38395e-06	0.00144267	-1.49158	0.135809	1	1	TAF1D
ENSG00000166016	91.7751	4.12143e-06	0.00144269	1.81589	0.0693869	1	1	ABTB2
ENSG00000166024	866.951	9.59703e-07	0.00144268	0.263125	0.792454	1	0.717954	R3HCC1L
ENSG00000166025	148.299	6.30763e-07	0.00144269	0.24031	0.81009	1	1	AMOTL1
ENSG00000166033	26.0189	1.02179e-06	0.00144269	0.520436	0.60276	1	1.04501	HTRA1
ENSG00000166037	569.935	-3.06933e-06	0.00144267	-0.648672	0.51655	1	1	CEP57
ENSG00000166046	905.017	7.77284e-06	0.00144268	1.64849	0.0992519	1	0.717954	TCP11L2
ENSG00000166068	153.7	-7.26909e-06	0.00144269	-2.04068	0.0412824	1	1	SPRED1
ENSG00000166086	8.47028	1.86771e-06	0.00144269	1.1207	0.262414	1	1	JAM3
ENSG00000166123	37.9338	1.09581e-06	0.00144269	0.424824	0.670965	1	1.04501	GPT2
ENSG00000166128	5913.07	-3.08136e-07	0.00144268	-0.103829	0.917305	1	1.63143	RAB8B
ENSG00000166130	101.875	-1.31962e-06	0.00144268	-0.466869	0.640594	1	1.04501	IKBIP
ENSG00000166133	31.7914	-4.13577e-07	0.00144269	-0.180535	0.856733	1	1.2402	RPUSD2
ENSG00000166135	855.069	4.39054e-06	0.00144267	1.01132	0.311862	1	1	HIF1AN
ENSG00000166136	130.448	-2.20873e-06	0.00144266	-0.437652	0.661638	1	1	NDUFB8
ENSG00000166140	155.218	-1.85268e-06	0.00144268	-0.438517	0.661012	1	1	ZFYVE19
ENSG00000166145	342.716	2.33647e-09	0.00144268	-0.00239002	0.998093	1	1	SPINT1
ENSG00000166147	13.1593	-9.986e-07	0.00144269	-0.701922	0.482728	1	1	FBN1
ENSG00000166164	1380.66	-7.0112e-06	0.00144266	-1.23603	0.216446	1	1	BRD7
ENSG00000166165	132.025	-1.30773e-06	0.00144269	-0.634453	0.525785	1	1	CKB
ENSG00000166166	117.189	3.21925e-06	0.00144268	0.887413	0.374857	1	0.717954	TRMT61A
ENSG00000166167	119.758	3.47343e-06	0.00144268	1.01399	0.310588	1	0.650719	BTRC
ENSG00000166169	282.386	7.87318e-06	0.00144267	1.551	0.120902	1	0.717954	POLL
ENSG00000166170	1535.01	-2.03894e-06	0.00144267	-0.496584	0.619482	1	1	BAG5
ENSG00000166171	29.7227	-5.06057e-06	0.00144269	-1.7917	0.0731815	1	1.2402	DPCD
ENSG00000166181	810.136	1.24617e-06	0.00144267	0.306315	0.759365	1	1	API5
ENSG00000166188	366.882	5.4877e-06	0.00144267	1.10903	0.267418	1	1	ZNF319
ENSG00000166189	264.652	5.63612e-06	0.00144268	1.57761	0.114655	1	0.717954	HPS6
ENSG00000166197	463.581	-2.90532e-07	0.00144267	-0.079036	0.937004	1	0.650719	NOLC1
ENSG00000166199	88.1435	-1.17456e-06	0.00144267	-0.257916	0.796472	1	1.2402	ALKBH3
ENSG00000166200	2706.77	-5.55854e-06	0.00144268	-1.41801	0.156189	1	1	COPS2
ENSG00000166224	1467.51	-2.57349e-06	0.00144268	0.504172	0.61414	1	1	SGPL1
ENSG00000166225	874.556	1.74892e-06	0.00144268	0.582651	0.560128	1	1	FRS2
ENSG00000166226	868.533	-2.45332e-06	0.00144267	-0.563131	0.573345	1	0.717954	CCT2
ENSG00000166228	84.1148	-3.99891e-06	0.00144267	-0.952075	0.341059	1	1	PCBD1
ENSG00000166233	2957.75	-1.36139e-06	0.00144267	-0.313406	0.753972	1	1	ARIH1
ENSG00000166260	124.914	-6.45861e-06	0.00144269	-1.61679	0.105924	1	1	COX11
ENSG00000166261	53.7431	1.81281e-06	0.00144268	0.607195	0.543722	1	1.2402	ZNF202
ENSG00000166262	6.00833	-1.78626e-06	0.00144269	-1.05549	0.291201	1	1.2402	FAM227B
ENSG00000166263	24.8624	1.40711e-06	0.00144269	0.661298	0.508421	1	1	STXBP4
ENSG00000166266	962.263	3.75362e-07	0.00144268	0.107411	0.914463	1	1	CUL5
ENSG00000166272	846.432	-1.76774e-06	0.00144268	-0.578849	0.562691	1	1	WBP1L
ENSG00000166275	562.773	-5.23038e-06	0.00144268	-1.28306	0.199471	1	1	BORCS7
ENSG00000166289	6.86867	-1.28936e-06	0.00144269	-0.913933	0.360752	1	1	PLEKHF1
ENSG00000166295	846.235	-4.93586e-06	0.00144267	-1.03305	0.30158	1	1	ANAPC16
ENSG00000166311	303.295	3.92077e-06	0.00144266	0.75178	0.452183	1	1	SMPD1
ENSG00000166313	148.075	-1.73471e-06	0.00144269	-0.241718	0.808999	1	1	APBB1
ENSG00000166321	24.6538	3.08715e-06	0.00144269	1.22145	0.221914	1	1	NUDT13
ENSG00000166326	1703.93	-3.24097e-06	0.00144268	-0.890774	0.373051	1	1	TRIM44
ENSG00000166333	1003.32	-1.29862e-06	0.00144265	-0.231456	0.816961	1	0.650719	ILK
ENSG00000166337	145.415	-3.99929e-06	0.00144266	-0.807876	0.419162	1	1	TAF10
ENSG00000166340	4125.49	-2.10751e-06	0.00144263	-0.300461	0.763826	1	1.19571	TPP1
ENSG00000166341	176.084	3.16526e-08	0.00144269	0.00982621	0.99216	1	0.717954	DCHS1
ENSG00000166343	27.2834	4.11482e-06	0.00144269	1.36077	0.173586	1	1.04501	MSS51
ENSG00000166347	95.437	-5.59277e-06	0.00144269	-2.37655	0.0174754	1	1	CYB5A
ENSG00000166348	27.8207	1.43895e-06	0.00144269	0.595251	0.551675	1	1.04501	USP54
ENSG00000166352	33.6898	7.12161e-07	0.00144268	-0.816087	0.41445	1	1	C11orf74
ENSG00000166377	1164.46	1.3033e-06	0.00144263	0.166425	0.867823	1	1	ATP9B
ENSG00000166387	1715.07	-4.20432e-07	0.00144269	-0.169347	0.865523	1	1	PPFIBP2
ENSG00000166394	41.8421	1.13755e-06	0.00144269	1.5642	0.11777	1	1.2402	CYB5R2
ENSG00000166398	333.922	2.99318e-06	0.00144267	0.684943	0.49338	1	0.650719	KIAA0355
ENSG00000166401	717.26	4.49113e-06	0.00144267	0.921669	0.356701	1	1	SERPINB8
ENSG00000166405	5.67166	1.40692e-08	0.00144269	0.00806287	0.993567	1	1	RIC3
ENSG00000166411	733.38	5.65735e-06	0.00144266	-0.543051	0.587095	1	0.650719	IDH3A
ENSG00000166428	151.092	1.12825e-06	0.00144268	0.378328	0.705187	1	0.650719	PLD4
ENSG00000166432	205.083	-5.811e-06	0.00144267	-0.978465	0.327844	1	1	ZMAT1
ENSG00000166435	196.486	1.57472e-06	0.00144269	1.35158	0.176509	1	0.717954	XRRA1
ENSG00000166436	157.277	1.01164e-06	0.00144269	0.3979	0.690704	1	1	TRIM66
ENSG00000166439	2199.32	-2.15991e-06	0.00144264	-0.33208	0.739829	1	1	RNF169
ENSG00000166441	6755.63	-1.33134e-06	0.00144266	-0.275051	0.783277	1	1	RPL27A
ENSG00000166446	500.695	-1.06531e-05	0.0014427	0.749049	0.453827	1	0.650719	CDYL2
ENSG00000166451	102.804	-4.54816e-06	0.00144268	-1.18785	0.234891	1	1.04501	CENPN
ENSG00000166452	46.6759	1.94109e-07	0.00144268	0.0664192	0.947044	1	1	AKIP1
ENSG00000166454	1021.26	-1.38585e-06	0.00144268	-0.366034	0.71434	1	1	ATMIN
ENSG00000166471	437.939	-7.5173e-06	0.00144268	-1.7081	0.0876185	1	1	TMEM41B
ENSG00000166477	62.0034	6.4749e-07	0.00144268	0.195511	0.844993	1	1	LEO1
ENSG00000166478	421.993	3.18072e-06	0.00144265	0.557884	0.576923	1	0.650719	ZNF143
ENSG00000166479	662.291	5.82171e-07	0.00144268	0.202779	0.839308	1	0.717954	TMX3
ENSG00000166482	23.4048	-1.4356e-06	0.00144269	-0.611156	0.541096	1	1.2402	MFAP4
ENSG00000166483	56.0171	-2.4076e-06	0.00144269	-0.912749	0.361375	1	1	WEE1
ENSG00000166484	2222.12	-3.54665e-06	0.00144268	-0.989611	0.322364	1	0.717954	MAPK7
ENSG00000166501	5153.49	3.15806e-06	0.00144268	0.798554	0.424549	1	1	PRKCB
ENSG00000166503	77.7613	1.94077e-06	0.00144269	0.391019	0.695783	1	1	HDGFL3
ENSG00000166507	67.8784	-1.147e-06	0.00144267	-0.368847	0.712242	1	1	NDST2
ENSG00000166508	446.827	4.2739e-06	0.00144267	1.0103	0.31235	1	0.717954	MCM7
ENSG00000166510	5.86864	-1.27624e-06	0.00144269	-1.11512	0.264798	1	1.04501	CCDC68
ENSG00000166523	812.929	2.81357e-06	0.00144269	1.37353	0.169587	1	0.650719	CLEC4E
ENSG00000166526	441.492	7.08821e-06	0.00144268	1.83376	0.0666891	1	1	ZNF3
ENSG00000166527	563.748	-2.99253e-06	0.00144268	-1.01912	0.308148	1	0.650719	CLEC4D
ENSG00000166529	83.0622	3.09352e-06	0.00144268	0.910704	0.362452	1	1	ZSCAN21
ENSG00000166532	152.11	2.59411e-06	0.00144269	0.948288	0.342983	1	0.717954	RIMKLB
ENSG00000166548	919.435	2.21249e-06	0.00144266	0.441126	0.659122	1	0.717954	TK2
ENSG00000166557	266.096	3.12171e-06	0.00144266	0.582508	0.560224	1	0.650719	TMED3
ENSG00000166562	227.057	4.28577e-07	0.00144267	0.0983584	0.921648	1	1	SEC11C
ENSG00000166575	166.716	-4.00851e-06	0.00144269	-1.45964	0.144388	1	1	TMEM135
ENSG00000166578	21.3327	-1.51493e-07	0.00144269	-0.350605	0.725885	1	1	IQCD
ENSG00000166579	5334.97	-3.21191e-06	0.00144268	-0.971891	0.331105	1	1	NDEL1
ENSG00000166582	34.8922	1.33006e-06	0.00144269	0.770167	0.441201	1	1.04501	CENPV
ENSG00000166592	24.7761	4.90175e-07	0.00144269	0.477417	0.633065	1	1	RRAD
ENSG00000166595	304.248	-1.74231e-06	0.00144265	-0.299647	0.764447	1	1	CIAO2B
ENSG00000166598	5433.55	1.82505e-06	0.00144266	0.379125	0.704595	1	1.63143	HSP90B1
ENSG00000166619	1138.63	3.61142e-06	0.00144266	0.723975	0.469081	1	0.717954	BLCAP
ENSG00000166664	36.7816	-2.00397e-06	0.00144269	-0.767405	0.442841	1	1	CHRFAM7A
ENSG00000166669	186.766	-1.31891e-07	0.00144267	-0.0349105	0.972151	1	1	ATF7IP2
ENSG00000166681	11.2664	4.08991e-07	0.00144269	0.197035	0.8438	1	1	BEX3
ENSG00000166682	22.4224	5.32815e-06	0.00144269	2.00918	0.0445182	1	1.04501	TMPRSS5
ENSG00000166685	423.996	5.14136e-07	0.00144265	-0.288159	0.773225	1	1	COG1
ENSG00000166689	11.3628	1.10536e-06	0.00144269	0.550979	0.581648	1	1	PLEKHA7
ENSG00000166704	42.875	5.1629e-06	0.00144269	1.69416	0.0902346	1	1.04501	ZNF606
ENSG00000166710	72708.3	1.5433e-06	0.00144266	0.295489	0.76762	1	1	B2M
ENSG00000166716	2955.5	1.4991e-06	0.00144267	0.329705	0.741623	1	1	ZNF592
ENSG00000166734	2020.8	-3.72773e-07	0.00144266	-0.0760881	0.939349	1	1	CASC4
ENSG00000166743	6.50799	-4.37234e-07	0.00144269	-0.273473	0.784489	1	1.04501	ACSM1
ENSG00000166747	5477.46	-4.93232e-06	0.00144267	-1.14397	0.252636	1	1	AP1G1
ENSG00000166750	573.666	3.98548e-06	0.00144269	1.97407	0.0483738	1	1	SLFN5
ENSG00000166762	21.9456	1.79617e-06	0.00144269	0.667509	0.504447	1	1	CATSPER2
ENSG00000166783	2346.43	4.96044e-06	0.00144265	0.792979	0.42779	1	1.63143	MARF1
ENSG00000166788	118.683	-3.39143e-07	0.00144268	-0.102122	0.91866	1	1	SAAL1
ENSG00000166793	56.7824	4.38728e-06	0.00144269	1.89479	0.0581196	1	1.04501	YPEL4
ENSG00000166794	2116.08	1.07942e-06	0.00144264	0.173877	0.861962	1	1	PPIB
ENSG00000166797	426.008	-4.38668e-06	0.00144268	-1.20727	0.227326	1	1	CIAO2A
ENSG00000166801	852.49	1.49675e-07	0.00144269	0.0566624	0.954814	1	1	FAM111A
ENSG00000166816	53.4252	-7.97513e-07	0.00144269	-0.309727	0.756768	1	1	LDHD
ENSG00000166822	1268.8	-4.43607e-06	0.00144267	-0.964481	0.334805	1	1.63143	TMEM170A
ENSG00000166825	14183.4	-3.44365e-06	0.00144269	-1.34105	0.179905	1	1.19571	ANPEP
ENSG00000166839	1227.16	1.81254e-06	0.00144269	0.780652	0.435007	1	0.717954	ANKDD1A
ENSG00000166845	14.9786	1.95121e-06	0.00144269	1.26996	0.204098	1	1	C18orf54
ENSG00000166847	869.507	8.58774e-07	0.00144268	0.265096	0.790935	1	1	DCTN5
ENSG00000166848	912.114	-2.20308e-06	0.00144265	-0.296754	0.766654	1	1	TERF2IP
ENSG00000166851	15.6765	1.82745e-06	0.00144269	0.734253	0.462795	1	1.04501	PLK1
ENSG00000166855	761.037	5.63612e-07	0.00144267	0.138797	0.88961	1	0.650719	CLPX
ENSG00000166860	463.578	1.52378e-06	0.00144268	0.433832	0.66441	1	0.717954	ZBTB39
ENSG00000166866	22.1854	2.56595e-06	0.00144269	1.10963	0.267157	1	1.04501	MYO1A
ENSG00000166881	108.179	1.04981e-06	0.00144267	0.271925	0.78568	1	0.650719	NEMP1
ENSG00000166886	734.116	-1.97783e-06	0.00144267	-0.475398	0.634504	1	1	NAB2
ENSG00000166887	1623.01	-4.56475e-07	0.00144264	-0.0728898	0.941894	1	0.717954	VPS39
ENSG00000166888	4506.79	6.20987e-07	0.00144268	0.167168	0.867238	1	1.63143	STAT6
ENSG00000166889	2317.51	5.19854e-07	0.00144266	0.106137	0.915474	1	1	PATL1
ENSG00000166896	57.0452	-9.40894e-06	0.00144269	-2.4751	0.0133198	1	1	ATP23
ENSG00000166900	1332.61	-7.34624e-06	0.00144268	1.99678	0.0458495	1	1	STX3
ENSG00000166902	308.491	-9.89213e-07	0.00144267	-0.215792	0.82915	1	1	MRPL16
ENSG00000166908	214.357	4.21696e-06	0.00144266	0.819564	0.412465	1	0.650719	PIP4K2C
ENSG00000166912	3184.53	-4.71939e-06	0.00144266	-0.936165	0.349188	1	1	MTMR10
ENSG00000166913	4363.99	-1.58354e-06	0.00144268	-0.41656	0.677	1	1	YWHAB
ENSG00000166920	398.716	9.58169e-07	0.00144269	0.502773	0.615124	1	1	C15orf48
ENSG00000166925	1754.26	1.25997e-06	0.00144267	0.328413	0.742599	1	0.717954	TSC22D4
ENSG00000166927	1453.27	-2.18087e-08	0.00144268	-0.0117509	0.990624	1	1	MS4A7
ENSG00000166928	243.127	-2.69917e-06	0.00144268	-0.939238	0.347609	1	0.717954	MS4A14
ENSG00000166938	310.706	-2.9571e-06	0.00144268	-0.765958	0.443701	1	1	DIS3L
ENSG00000166946	1274.85	1.40655e-07	0.00144265	0.0223569	0.982163	1	1.63143	CCNDBP1
ENSG00000166949	6669.76	-1.23078e-07	0.00144268	-0.0442321	0.964719	1	1.19571	SMAD3
ENSG00000166963	13.7279	1.80983e-06	0.00144269	0.909023	0.363338	1	1	MAP1A
ENSG00000166965	32.1098	2.83192e-07	0.00144268	0.141243	0.887678	1	1.04501	RCCD1
ENSG00000166971	143.211	-9.50563e-07	0.00144268	-0.257911	0.796476	1	1	AKTIP
ENSG00000166974	1434.36	-7.95815e-08	0.00144268	-0.0263543	0.978975	1	0.717954	MAPRE2
ENSG00000166979	21.2965	-5.28966e-06	0.00144269	-2.03176	0.0421781	1	1.04501	EVA1C
ENSG00000166986	1441.99	-5.47704e-07	0.00144265	-0.104422	0.916834	1	1	MARS1
ENSG00000166987	1167.82	2.43668e-06	0.00144268	0.842157	0.3997	1	0.650719	MBD6
ENSG00000166997	31.5949	1.15405e-06	0.00144269	0.46245	0.643758	1	1.04501	CNPY4
ENSG00000167004	5399.41	2.39171e-06	0.00144265	0.434406	0.663994	1	1	PDIA3
ENSG00000167005	1119.23	-8.42961e-07	0.00144268	-0.224482	0.822382	1	1	NUDT21
ENSG00000167034	151.184	8.30155e-08	0.00144269	0.037087	0.970416	1	1	NKX3-1
ENSG00000167065	199.14	3.58595e-06	0.00144266	0.727324	0.467028	1	1	DUSP18
ENSG00000167074	76.0476	2.0532e-06	0.00144269	1.00012	0.317252	1	1	TEF
ENSG00000167077	202.954	1.36817e-06	0.00144268	0.413591	0.679173	1	0.650719	MEI1
ENSG00000167081	700.458	-4.71985e-07	0.00144268	-0.134187	0.893255	1	0.650719	PBX3
ENSG00000167083	55.7376	2.39854e-06	0.00144269	0.864825	0.387135	1	1	GNGT2
ENSG00000167085	278.307	-2.06777e-06	0.00144268	-0.593236	0.553023	1	1	PHB
ENSG00000167088	222.179	-7.53189e-08	0.00144266	-0.0175313	0.986013	1	1	SNRPD1
ENSG00000167103	15.5997	9.77123e-07	0.00144269	0.443672	0.65728	1	1.04501	PIP5KL1
ENSG00000167106	77.9298	3.93845e-06	0.00144269	1.4617	0.143822	1	1	FAM102A
ENSG00000167107	188.032	-1.4633e-06	0.00144268	-0.435152	0.663452	1	0.650719	ACSF2
ENSG00000167110	971.543	5.66305e-06	0.00144268	0.0665812	0.946915	1	0.717954	GOLGA2
ENSG00000167112	53.4015	-6.13026e-07	0.00144269	-0.236081	0.81337	1	1.2402	TRUB2
ENSG00000167113	149.33	-1.11009e-06	0.00144268	-0.305106	0.760285	1	1	COQ4
ENSG00000167114	92.024	2.47385e-08	0.00144269	0.00844917	0.993259	1	1.2402	SLC27A4
ENSG00000167118	387.11	8.50105e-07	0.00144265	0.147213	0.882964	1	1	URM1
ENSG00000167123	17.1186	-2.2389e-06	0.00144269	-1.0178	0.308774	1	1	CERCAM
ENSG00000167130	60.2456	7.82288e-07	0.00144268	0.257781	0.796576	1	1	DOLPP1
ENSG00000167136	27.355	-2.33872e-07	0.00144269	-0.0996548	0.920618	1	1.04501	ENDOG
ENSG00000167173	11117.4	1.7385e-06	0.00144268	0.569955	0.568708	1	1	C15orf39
ENSG00000167182	296.356	6.45306e-06	0.00144267	1.32293	0.185857	1	0.650719	SP2
ENSG00000167186	138.903	6.83198e-06	0.00144268	1.75722	0.0788808	1	0.717954	COQ7
ENSG00000167193	728.273	2.52138e-06	0.00144269	1.045	0.296023	1	1	CRK
ENSG00000167196	232.038	2.43304e-06	0.00144268	0.698618	0.484791	1	0.717954	FBXO22
ENSG00000167202	1600.9	2.91913e-06	0.00144266	0.577786	0.563408	1	0.717954	TBC1D2B
ENSG00000167207	4442.82	-4.13451e-07	0.00144268	-0.131258	0.895572	1	1.63143	NOD2
ENSG00000167208	1155.9	0.00011932	0.00144515	2.0902	0.0366001	1	0.650719	SNX20
ENSG00000167210	192.351	-2.49905e-07	0.00144269	0.227175	0.820288	1	1	LOXHD1
ENSG00000167216	6.95521	-1.59632e-08	0.00144269	-0.0129057	0.989703	1	1	KATNAL2
ENSG00000167220	48.6626	-1.27714e-06	0.00144269	-0.532399	0.59445	1	1.2402	HDHD2
ENSG00000167232	804.713	6.62471e-06	0.00144268	1.65258	0.0984161	1	0.717954	ZNF91
ENSG00000167257	211.92	-1.23011e-05	0.00144268	-2.20615	0.0273737	1	0.717954	RNF214
ENSG00000167258	3655.91	3.26191e-07	0.00144267	0.067932	0.94584	1	1	CDK12
ENSG00000167261	915.238	2.0099e-06	0.00144268	0.544447	0.586134	1	1	DPEP2
ENSG00000167264	360.316	8.2596e-06	0.00144268	1.98965	0.0466292	1	1	DUS2
ENSG00000167272	70.2159	-3.47492e-07	0.00144269	-0.158619	0.873969	1	1	POP5
ENSG00000167280	1191.66	2.19882e-06	0.00144268	0.717563	0.473027	1	1	ENGASE
ENSG00000167283	1515.01	-4.60118e-07	0.00144265	-0.087287	0.930443	1	1	ATP5MG
ENSG00000167291	46.479	3.15944e-07	0.00144268	0.0961418	0.923408	1	1	TBC1D16
ENSG00000167302	894.005	4.31762e-07	0.00144268	0.118212	0.9059	1	1	TEPSIN
ENSG00000167315	466.535	-2.36295e-06	0.00144268	-0.745433	0.45601	1	1	ACAA2
ENSG00000167323	1515.28	6.6158e-06	0.00144265	1.10846	0.267662	1	1	STIM1
ENSG00000167325	167.216	-5.23454e-05	0.00144315	-1.2665	0.205335	1	0.717954	RRM1
ENSG00000167333	43.9967	7.01956e-07	0.00144268	0.208336	0.834967	1	1	TRIM68
ENSG00000167377	5.00464	2.66083e-07	0.00144269	0.174516	0.86146	1	1	ZNF23
ENSG00000167378	1547.99	5.45045e-07	0.00144268	0.163288	0.870292	1	1	IRGQ
ENSG00000167380	120.285	6.83781e-07	0.00144268	0.226511	0.820804	1	0.650719	ZNF226
ENSG00000167384	77.1843	2.87114e-06	0.00144269	1.32522	0.185099	1	1	ZNF180
ENSG00000167394	344.937	2.00379e-06	0.00144267	0.466158	0.641102	1	1	ZNF668
ENSG00000167395	608.472	6.171e-06	0.00144268	1.5016	0.133201	1	1	ZNF646
ENSG00000167397	49.3596	-4.71459e-07	0.00144267	-0.118207	0.905903	1	1	VKORC1
ENSG00000167434	60.2295	8.86719e-07	0.00144269	1.65381	0.098166	1	1	CA4
ENSG00000167447	216.194	1.46494e-06	0.00144268	0.486246	0.626793	1	1	SMG8
ENSG00000167460	4858.91	-3.35101e-06	0.00144267	-0.822135	0.411	1	1	TPM4
ENSG00000167461	2174.7	-2.72175e-06	0.00144266	-0.528685	0.597024	1	1	RAB8A
ENSG00000167468	1686.36	-9.19413e-07	0.00144267	-0.231293	0.817087	1	1.63143	GPX4
ENSG00000167470	6554.92	0.000121255	0.00144525	-0.317228	0.75107	1	1	MIDN
ENSG00000167476	5.66526	1.72404e-07	0.00144269	0.109738	0.912617	1	1	JSRP1
ENSG00000167483	23.4666	1.2068e-06	0.00144269	0.609484	0.542204	1	1	NIBAN3
ENSG00000167487	178.262	1.32296e-06	0.00144266	0.266958	0.789501	1	0.717954	KLHL26
ENSG00000167491	3727.86	1.41507e-06	0.00144268	0.379178	0.704555	1	1	GATAD2A
ENSG00000167508	288.654	2.22043e-06	0.00144269	0.886235	0.375491	1	0.650719	MVD
ENSG00000167515	147.983	-1.25596e-06	0.00144268	-0.348632	0.727366	1	1	TRAPPC2L
ENSG00000167522	5490.75	8.77524e-07	0.00144268	0.251834	0.801169	1	1	ANKRD11
ENSG00000167523	22.4491	-7.50621e-06	0.0014427	-0.499494	0.617431	1	1.04501	SPATA33
ENSG00000167524	118.208	2.27296e-06	0.00144268	0.705977	0.480202	1	0.650719	RSKR
ENSG00000167525	29.023	5.82805e-07	0.00144269	0.247821	0.804273	1	1	PROCA1
ENSG00000167526	9022.47	-1.73436e-06	0.00144266	-0.353069	0.724036	1	1	RPL13
ENSG00000167528	678.463	7.7082e-07	0.00144267	0.165862	0.868265	1	1	ZNF641
ENSG00000167535	46.9725	7.63697e-07	0.00144268	0.244349	0.80696	1	1	CACNB3
ENSG00000167536	68.1537	2.12675e-06	0.00144268	0.746869	0.455142	1	1.2402	DHRS13
ENSG00000167543	271.453	3.07471e-06	0.00144268	0.91839	0.358415	1	1	TP53I13
ENSG00000167548	9757.31	2.84419e-06	0.00144268	0.758585	0.448101	1	1.63143	KMT2D
ENSG00000167552	3894.67	7.77084e-07	0.00144268	0.242062	0.808732	1	1.63143	TUBA1A
ENSG00000167553	511.992	-1.50472e-06	0.00144267	-0.368659	0.712382	1	0.650719	TUBA1C
ENSG00000167555	72.8564	-4.59205e-07	0.00144268	-0.132743	0.894397	1	1	ZNF528
ENSG00000167562	114.609	2.05998e-06	0.00144269	0.857577	0.391126	1	0.650719	ZNF701
ENSG00000167565	1132.19	-1.59362e-06	0.00144268	-0.45191	0.651334	1	0.650719	SERTAD3
ENSG00000167566	2648.35	1.06617e-05	0.0014427	1.04243	0.297212	1	1	NCKAP5L
ENSG00000167578	18.2811	1.5689e-06	0.00144269	0.608326	0.542971	1	1	RAB4B
ENSG00000167595	157.981	4.53701e-06	0.00144267	0.588654	0.556094	1	0.650719	PROSER3
ENSG00000167600	292.147	-4.56579e-06	0.00144269	-1.46432	0.143106	1	0.717954	CYP2S1
ENSG00000167601	40.6531	-2.69126e-06	0.00144269	-1.73148	0.0833664	1	1.04501	AXL
ENSG00000167604	2299.53	3.1993e-06	0.00144269	1.59234	0.111309	1	1	NFKBID
ENSG00000167608	44.2919	1.0686e-06	0.00144269	0.430746	0.666653	1	1.04501	TMC4
ENSG00000167613	1997.52	3.14198e-06	0.00144268	0.883935	0.376732	1	1	LAIR1
ENSG00000167615	7073.69	2.05607e-06	0.00144268	0.254554	0.799068	1	1	LENG8
ENSG00000167618	8.15731	1.50927e-06	0.00144269	0.935488	0.349537	1	1	LAIR2
ENSG00000167625	87.057	6.84088e-06	0.00144268	1.91927	0.05495	1	1	ZNF526
ENSG00000167632	1112.66	-1.00144e-06	0.00144266	-0.189472	0.849723	1	1	TRAPPC9
ENSG00000167635	209.278	3.72852e-06	0.00144269	1.37134	0.170268	1	1	ZNF146
ENSG00000167637	36.5558	-2.22898e-07	0.00144269	-0.0929619	0.925934	1	1	ZNF283
ENSG00000167642	405.737	2.919e-06	0.00144267	0.674312	0.500113	1	1	SPINT2
ENSG00000167645	384.443	-3.10002e-06	0.00144267	-0.767496	0.442787	1	0.717954	YIF1B
ENSG00000167657	274.679	-8.3348e-07	0.00144267	-0.208568	0.834786	1	1	DAPK3
ENSG00000167658	32198.2	1.02907e-06	0.00144267	0.25794	0.796453	1	1	EEF2
ENSG00000167670	241.927	1.90908e-06	0.00144268	0.526185	0.598759	1	0.650719	CHAF1A
ENSG00000167671	1499.67	3.62554e-06	0.00144268	0.985909	0.324178	1	1	UBXN6
ENSG00000167674	353.145	2.11391e-07	0.00144267	0.0509361	0.959376	1	0.650719	HDGFL2
ENSG00000167676	95.9216	1.18107e-06	0.00144269	1.16736	0.243065	1	1.04501	PLIN4
ENSG00000167680	1148.49	1.65759e-06	0.00144269	1.25421	0.209765	1	1	SEMA6B
ENSG00000167685	36.4559	1.32072e-06	0.00144268	0.54325	0.586957	1	1	ZNF444
ENSG00000167693	5.98495	1.75439e-06	0.00144269	1.04859	0.294368	1	1.04501	NXN
ENSG00000167695	12.2867	3.91392e-07	0.00144269	0.18053	0.856737	1	1.04501	TLCD3A
ENSG00000167699	443.324	1.58246e-06	0.00144265	0.273625	0.784373	1	1	GLOD4
ENSG00000167700	19.7023	2.68134e-05	0.00144281	0.108028	0.913973	1	1	MFSD3
ENSG00000167702	371.308	-4.09741e-06	0.00144268	-1.19413	0.232428	1	0.717954	KIFC2
ENSG00000167703	11170.1	1.82419e-06	0.00144268	0.619884	0.535334	1	1	SLC43A2
ENSG00000167705	244.981	-2.64152e-07	0.00144267	-0.0661986	0.94722	1	0.717954	RILP
ENSG00000167711	28.1863	-8.00286e-07	0.00144268	-0.257113	0.797092	1	1.04501	SERPINF2
ENSG00000167716	1252.34	7.52733e-06	0.00144268	1.66616	0.0956823	1	0.717954	WDR81
ENSG00000167720	20.9999	-2.78314e-07	0.00144269	-0.107285	0.914563	1	1.04501	SRR
ENSG00000167721	407.721	-6.50959e-07	0.00144266	-0.125885	0.899823	1	0.717954	TSR1
ENSG00000167733	21.8565	1.53053e-06	0.00144269	0.640006	0.522169	1	1	HSD11B1L
ENSG00000167740	75.6662	-1.33066e-06	0.00144268	-0.2978	0.765856	1	1.2402	CYB5D2
ENSG00000167747	131.972	3.24134e-06	0.00144267	0.749286	0.453685	1	0.717954	C19orf48
ENSG00000167767	11.0848	-1.98713e-06	0.00144269	-1.06773	0.285643	1	1	KRT80
ENSG00000167770	938.7	-1.81889e-06	0.00144266	-0.376633	0.706446	1	1	OTUB1
ENSG00000167775	15.4635	9.6718e-07	0.00144269	0.473796	0.635645	1	1	CD320
ENSG00000167778	243.111	2.83336e-06	0.00144267	0.628805	0.529477	1	0.650719	SPRYD3
ENSG00000167785	237.681	-5.68412e-06	0.00144267	-1.31531	0.188406	1	1	ZNF558
ENSG00000167792	1024.84	-1.00906e-06	0.00144265	0.153661	0.877877	1	0.650719	NDUFV1
ENSG00000167797	129.805	1.92588e-06	0.00144269	0.727254	0.467071	1	0.650719	CDK2AP2
ENSG00000167815	246.756	-1.01369e-06	0.00144268	-0.358093	0.720274	1	0.717954	PRDX2
ENSG00000167840	22.9615	9.55796e-07	0.00144269	0.418274	0.675747	1	1	ZNF232
ENSG00000167842	176.856	2.08656e-06	0.00144268	0.578293	0.563066	1	0.717954	MIS12
ENSG00000167850	1058.57	-5.94951e-07	0.00144268	-0.202096	0.839841	1	0.717954	CD300C
ENSG00000167851	1147.35	2.10032e-06	0.00144268	0.581786	0.560711	1	0.717954	CD300A
ENSG00000167862	78.4695	-1.13106e-06	0.00144268	-0.319122	0.749634	1	1	MRPL58
ENSG00000167863	774.922	-7.1e-06	0.00144266	-1.30309	0.192545	1	0.717954	ATP5PD
ENSG00000167874	136.521	2.91588e-07	0.00144269	0.137801	0.890397	1	1	TMEM88
ENSG00000167881	804.506	-1.15689e-06	0.00144266	-0.247105	0.804827	1	1	SRP68
ENSG00000167895	1508.43	1.49395e-06	0.00144267	0.350938	0.725635	1	1.63143	TMC8
ENSG00000167900	11.0372	-1.27832e-07	0.00144269	-0.064448	0.948613	1	1	TK1
ENSG00000167904	55.8028	9.50199e-07	0.00144269	0.352425	0.72452	1	1	TMEM68
ENSG00000167925	332.871	5.23763e-08	0.00144267	0.00927778	0.992598	1	1	GHDC
ENSG00000167930	184.561	2.41607e-06	0.00144267	0.539693	0.589409	1	0.650719	FAM234A
ENSG00000167962	1073.15	-2.08783e-06	0.00144268	-0.710185	0.477589	1	1	ZNF598
ENSG00000167965	199.866	-1.05591e-06	0.00144267	-0.281849	0.778059	1	1	MLST8
ENSG00000167967	372.384	4.74614e-06	0.00144268	1.21129	0.225783	1	0.650719	E4F1
ENSG00000167969	174.272	-2.52778e-07	0.00144267	-0.0602389	0.951965	1	1	ECI1
ENSG00000167972	26.8149	-1.01461e-06	0.00144269	-0.446743	0.655061	1	1.2402	ABCA3
ENSG00000167977	823.917	3.44548e-06	0.00144268	0.902729	0.36667	1	0.650719	KCTD5
ENSG00000167978	27063.5	-0.000826275	0.00159893	0.197326	0.843573	1	1	SRRM2
ENSG00000167981	91.7206	1.79397e-06	0.00144268	0.627206	0.530524	1	1	ZNF597
ENSG00000167984	16.4443	2.93773e-06	0.00144269	1.5201	0.128485	1	1.04501	NLRC3
ENSG00000167985	149.625	5.06485e-06	0.00144267	1.06177	0.288342	1	1	SDHAF2
ENSG00000167986	1810.82	-9.31178e-07	0.00144266	-0.202508	0.839519	1	1.63143	DDB1
ENSG00000167987	422.711	4.46321e-06	0.00144266	0.850751	0.394908	1	1	VPS37C
ENSG00000167992	17.3835	2.17063e-07	0.00144269	0.119218	0.905103	1	1.2402	VWCE
ENSG00000167995	607.353	-5.18137e-06	0.00144268	2.49085	0.0127436	1	1	BEST1
ENSG00000167996	97851.3	-1.79612e-06	0.00144267	-0.452189	0.651133	1	1.63143	FTH1
ENSG00000168000	31.2416	2.52158e-06	0.00144268	0.822533	0.410774	1	1.2402	BSCL2
ENSG00000168002	408.114	-2.63066e-06	0.00144267	-0.57029	0.568481	1	1	POLR2G
ENSG00000168003	2841.05	-1.03806e-06	0.00144267	-0.249702	0.802818	1	1	SLC3A2
ENSG00000168005	85.2937	4.19621e-06	0.00144269	1.4149	0.157098	1	1	SPINDOC
ENSG00000168010	3596.46	3.33564e-06	0.00144268	1.01286	0.311125	1	1	ATG16L2
ENSG00000168014	454.652	-3.08832e-06	0.00144264	-0.493997	0.621308	1	0.650719	C2CD3
ENSG00000168016	655.592	1.95863e-06	0.00144269	0.796999	0.425451	1	1	TRANK1
ENSG00000168026	122.621	-1.41559e-06	0.00144267	-0.37058	0.71095	1	1	TTC21A
ENSG00000168028	4060.44	1.2828e-06	0.00144267	0.280955	0.778745	1	1	RPSA
ENSG00000168036	28916.4	-6.4023e-06	0.00144268	-1.55307	0.120406	1	1.63143	CTNNB1
ENSG00000168038	212.672	1.83978e-06	0.00144268	0.553203	0.580124	1	0.650719	ULK4
ENSG00000168040	109.363	4.59879e-06	0.00144268	1.19481	0.232159	1	0.650719	FADD
ENSG00000168056	119.877	4.37475e-06	0.00144269	1.96095	0.0498854	1	1	LTBP3
ENSG00000168060	54.326	6.43912e-08	0.00144268	0.0193354	0.984574	1	1	NAALADL1
ENSG00000168061	9.03853	-6.21727e-07	0.00144269	-0.396138	0.692003	1	1	SAC3D1
ENSG00000168062	21.9504	3.84157e-06	0.00144269	2.3048	0.0211778	1	1	BATF2
ENSG00000168066	7555.85	-1.54878e-06	0.00144267	-0.338879	0.734701	1	1	SF1
ENSG00000168067	721.894	1.17961e-06	0.00144266	0.251161	0.80169	1	1	MAP4K2
ENSG00000168071	3408.23	3.52171e-06	0.00144268	0.988406	0.322954	1	1	CCDC88B
ENSG00000168081	15.1769	6.69878e-07	0.00144269	0.308396	0.757781	1	1	PNOC
ENSG00000168090	423.867	-7.61471e-06	0.00144266	-1.36989	0.170722	1	1	COPS6
ENSG00000168092	3279.57	-5.17809e-06	0.00144267	-1.10586	0.268788	1	1.19571	PAFAH1B2
ENSG00000168096	54.9234	3.1633e-08	0.00144269	0.0100329	0.991995	1	1.04501	ANKS3
ENSG00000168101	171.819	-4.76156e-09	0.00144268	-0.00389953	0.996889	1	0.650719	NUDT16L1
ENSG00000168116	107.016	-1.75522e-06	0.00144268	-0.570968	0.568022	1	1	KIAA1586
ENSG00000168118	458.391	-2.81307e-06	0.00144267	-0.650791	0.515182	1	1	RAB4A
ENSG00000168137	2688.17	1.89003e-06	0.00144268	0.48719	0.626123	1	1	SETD5
ENSG00000168152	79.219	1.54328e-06	0.00144268	0.525292	0.59938	1	1.04501	THAP9
ENSG00000168159	1108.19	3.61238e-06	0.00144268	0.904421	0.365772	1	0.650719	RNF187
ENSG00000168172	3687.92	-4.56291e-06	0.00144266	-0.882513	0.377499	1	1	HOOK3
ENSG00000168175	2522.15	-4.26781e-06	0.00144267	-0.957122	0.338506	1	1	MAPK1IP1L
ENSG00000168209	5625.46	6.98318e-07	0.00144268	0.254051	0.799456	1	1.63143	DDIT4
ENSG00000168214	4725.54	3.56992e-07	0.00144268	0.0928782	0.926	1	1	RBPJ
ENSG00000168216	1612.7	5.44161e-07	0.00144266	-1.09132	0.275132	1	1	LMBRD1
ENSG00000168228	76.5442	1.54037e-06	0.00144268	0.403164	0.686828	1	1	ZCCHC4
ENSG00000168234	527.903	2.31006e-06	0.00144268	0.624152	0.532528	1	1	TTC39C
ENSG00000168237	279.49	1.14296e-05	0.00144268	2.05809	0.0395815	1	1	GLYCTK
ENSG00000168246	54.1666	-7.68366e-08	0.00144269	-0.085249	0.932063	1	1	UBTD2
ENSG00000168255	68.1276	1.34857e-05	0.00144272	0.806704	0.419837	1	1	POLR2J3
ENSG00000168256	1331.75	6.70648e-07	0.00144267	0.157381	0.874945	1	1	NKIRAS2
ENSG00000168259	2861.02	-5.1501e-06	0.00144267	-1.07513	0.282316	1	1.19571	DNAJC7
ENSG00000168264	16857.9	-2.25897e-06	0.00144268	-0.833599	0.404507	1	1	IRF2BP2
ENSG00000168268	64.2606	3.78806e-06	0.00144269	1.5477	0.121694	1	1.04501	NT5DC2
ENSG00000168273	33.218	1.32085e-06	0.00144268	0.236989	0.812665	1	1.2402	SMIM4
ENSG00000168275	73.8057	-1.21208e-06	0.00144268	-0.431929	0.665793	1	1.04501	COA6
ENSG00000168280	5.32224	5.03432e-07	0.00144269	0.36647	0.714014	1	1.2402	KIF5C
ENSG00000168282	290.344	2.33332e-06	0.00144268	0.678	0.497772	1	0.650719	MGAT2
ENSG00000168283	318.413	-1.04226e-06	0.00144267	-0.357121	0.721001	1	1	BMI1
ENSG00000168286	349.516	1.49695e-06	0.00144268	0.42334	0.672047	1	1	THAP11
ENSG00000168288	917.813	2.62774e-07	0.00144267	0.0619203	0.950626	1	1	MMADHC
ENSG00000168291	281.378	6.26297e-07	0.00144268	0.171171	0.864089	1	1	PDHB
ENSG00000168297	2236.28	-1.33088e-06	0.00144267	-0.321165	0.748085	1	1.63143	PXK
ENSG00000168298	7187.85	-8.53958e-07	0.00144269	-0.418385	0.675666	1	1	H1-4
ENSG00000168300	992.045	-7.65038e-07	0.00144266	-0.164932	0.868997	1	0.650719	PCMTD1
ENSG00000168301	225.785	-5.79062e-06	0.00144268	-1.73747	0.0823045	1	0.717954	KCTD6
ENSG00000168303	125.289	-4.6648e-06	0.00144268	-1.18939	0.234288	1	0.717954	MPLKIP
ENSG00000168306	13.3188	5.2529e-07	0.00144269	0.257661	0.796669	1	1	ACOX2
ENSG00000168310	264.015	2.49673e-06	0.00144269	1.13013	0.258421	1	0.650719	IRF2
ENSG00000168329	228.918	4.45183e-07	0.00144269	0.244122	0.807137	1	1	CX3CR1
ENSG00000168374	1720.6	2.32613e-06	0.00144267	0.517523	0.604791	1	1.63143	ARF4
ENSG00000168385	4461.64	-4.41119e-06	0.00144266	-0.829996	0.406541	1	1	SEPTIN2
ENSG00000168386	23.3801	1.98702e-06	0.00144269	1.16906	0.242378	1	1.2402	FILIP1L
ENSG00000168389	416.971	-1.62309e-06	0.00144269	-0.735281	0.462169	1	1	MFSD2A
ENSG00000168393	49.0481	-1.53935e-06	0.00144268	-0.440443	0.659616	1	1	DTYMK
ENSG00000168395	412.339	1.92159e-06	0.00144267	0.473446	0.635895	1	0.717954	ING5
ENSG00000168397	1312.53	1.18468e-06	0.00144267	0.292585	0.769839	1	1.63143	ATG4B
ENSG00000168404	937.29	-4.29215e-07	0.00144267	-0.0991087	0.921052	1	0.650719	MLKL
ENSG00000168405	181	-4.71845e-06	0.00144268	-1.22816	0.219387	1	0.717954	CMAHP
ENSG00000168411	409.868	5.44284e-06	0.00144268	1.46783	0.142149	1	1	RFWD3
ENSG00000168421	89.7115	1.68952e-07	0.00144268	0.0484461	0.961361	1	1.04501	RHOH
ENSG00000168427	4.53757	-8.96003e-08	0.00144269	-0.104814	0.916523	1	1.04501	KLHL30
ENSG00000168434	148.136	1.61893e-07	0.00144267	0.0338962	0.97296	1	1	COG7
ENSG00000168438	2649.92	-3.99753e-06	0.00144268	-1.02764	0.30412	1	1	CDC40
ENSG00000168439	623.298	1.08149e-06	0.00144267	0.165257	0.868741	1	1	STIP1
ENSG00000168454	12.7028	4.07366e-06	0.00144269	1.92386	0.054372	1	1	TXNDC2
ENSG00000168461	4278.46	-1.84226e-06	0.00144267	-0.443546	0.657371	1	1.19571	RAB31
ENSG00000168476	839.177	1.28085e-06	0.00144267	0.309013	0.757311	1	1	REEP4
ENSG00000168487	165.759	1.95541e-06	0.00144267	0.424736	0.671029	1	1	BMP1
ENSG00000168488	3697.77	-1.33205e-06	0.00144268	-0.359568	0.71917	1	1	ATXN2L
ENSG00000168495	247.425	-4.31073e-07	0.00144267	-0.110227	0.912229	1	1	POLR3D
ENSG00000168496	94.9879	1.24907e-06	0.00144267	0.272131	0.785521	1	1.2402	FEN1
ENSG00000168497	74.8622	2.8987e-06	0.00144268	0.847886	0.396501	1	1	CAVIN2
ENSG00000168517	20.1403	-5.388e-07	0.00144269	-0.218759	0.826838	1	1	HEXIM2
ENSG00000168522	462.244	-3.07963e-07	0.00144265	-0.0564646	0.954972	1	1	FNTA
ENSG00000168528	169.817	7.10084e-07	0.00144268	0.221648	0.824588	1	1	SERINC2
ENSG00000168538	1084.73	1.13544e-06	0.00144268	0.29233	0.770034	1	0.650719	TRAPPC11
ENSG00000168546	55.1353	-1.68132e-07	0.00144269	-0.104876	0.916474	1	1	GFRA2
ENSG00000168556	126.242	-5.30307e-07	0.00144268	0.493118	0.621929	1	1	ING2
ENSG00000168564	149.896	2.08737e-06	0.00144267	0.483598	0.628671	1	0.717954	CDKN2AIP
ENSG00000168566	290.847	6.28484e-06	0.00144268	0.36842	0.71256	1	1	SNRNP48
ENSG00000168569	21.2348	-1.57215e-07	0.00144269	-0.0674498	0.946224	1	1	TMEM223
ENSG00000168575	233.029	2.96878e-06	0.00144267	0.674844	0.499775	1	1	SLC20A2
ENSG00000168591	774.725	1.51137e-06	0.00144266	0.314348	0.753257	1	1	TMUB2
ENSG00000168610	5925.59	-8.77707e-06	0.00144265	-1.33929	0.180475	1	1	STAT3
ENSG00000168612	229.677	1.75132e-06	0.00144268	0.543431	0.586833	1	1	ZSWIM1
ENSG00000168615	4066.33	-7.77562e-06	0.00144268	-2.0017	0.0453168	1	1.19571	ADAM9
ENSG00000168653	474.398	-1.56334e-06	0.00144267	-0.403415	0.686643	1	1	NDUFS5
ENSG00000168672	12.1064	-1.28428e-06	0.00144269	-0.605204	0.545044	1	1	LRATD2
ENSG00000168675	933.536	-1.6314e-06	0.00144268	-0.462649	0.643616	1	1	LDLRAD4
ENSG00000168679	5.35374	1.42148e-07	0.00144269	0.0913745	0.927195	1	1	SLC16A4
ENSG00000168685	22.5315	1.19134e-05	0.00144271	1.70914	0.0874253	1	1	IL7R
ENSG00000168701	181.96	-8.13864e-06	0.00144267	-1.15116	0.249668	1	0.650719	TMEM208
ENSG00000168710	1091.2	-3.57403e-06	0.00144267	-0.813778	0.415772	1	1	AHCYL1
ENSG00000168724	879.652	-7.32002e-06	0.00144264	-1.08946	0.275949	1	0.717954	DNAJC21
ENSG00000168734	17.734	-2.22605e-06	0.00144269	-1.15866	0.246596	1	1	PKIG
ENSG00000168758	148.886	-7.15079e-07	0.00144269	-0.311915	0.755105	1	1	SEMA4C
ENSG00000168763	185.509	4.18178e-06	0.00144267	1.0049	0.314944	1	1	CNNM3
ENSG00000168765	65.0622	-5.75708e-06	0.00144269	-2.44487	0.0144904	1	1	GSTM4
ENSG00000168769	6571.04	8.29901e-07	0.00144267	0.179949	0.857192	1	1	TET2
ENSG00000168778	12.6448	-1.05284e-06	0.00144269	-0.45217	0.651146	1	1.04501	TCTN2
ENSG00000168781	53.6012	-1.02956e-08	0.00144268	-0.00493387	0.996063	1	1	PPIP5K1
ENSG00000168792	255.31	9.58483e-07	0.00144268	0.331203	0.740491	1	1	ABHD15
ENSG00000168795	442.9	-2.11057e-06	0.00144265	-0.386838	0.698876	1	1	ZBTB5
ENSG00000168802	637.704	3.61054e-06	0.00144267	0.78016	0.435297	1	1	CHTF8
ENSG00000168803	29.8545	-3.98401e-07	0.00144269	-0.159668	0.873142	1	1.2402	ADAL
ENSG00000168806	23.9272	3.32439e-06	0.00144269	1.33074	0.183274	1	1.2402	LCMT2
ENSG00000168807	174.314	-8.66148e-08	0.00144268	-0.0349351	0.972132	1	0.717954	SNTB2
ENSG00000168811	12.5103	-3.86496e-07	0.00144269	-0.284852	0.775757	1	1.04501	IL12A
ENSG00000168813	9.75566	2.95702e-06	0.00144269	1.81768	0.0691124	1	1.04501	ZNF507
ENSG00000168818	473.407	3.65979e-06	0.00144268	1.14792	0.251	1	0.717954	STX18
ENSG00000168826	152.024	-6.65686e-07	0.00144268	-0.184181	0.853872	1	0.717954	ZBTB49
ENSG00000168827	684.172	-2.27204e-06	0.00144268	-0.658546	0.510188	1	1	GFM1
ENSG00000168852	12.6883	-1.51724e-07	0.00144269	-0.0788811	0.937127	1	1.04501	NA
ENSG00000168872	159.443	-8.45759e-07	0.00144266	-0.179164	0.857809	1	1	DDX19A
ENSG00000168874	99.6747	1.42024e-06	0.00144269	0.759065	0.447814	1	1	ATOH8
ENSG00000168876	456.97	-1.24267e-06	0.00144268	0.144742	0.884914	1	0.717954	ANKRD49
ENSG00000168883	1011.94	-3.34047e-06	0.00144267	-0.777863	0.43665	1	0.650719	USP39
ENSG00000168884	478.555	-3.24414e-06	0.00144267	-0.766218	0.443547	1	1	TNIP2
ENSG00000168887	414.499	-9.53674e-06	0.00144268	-0.700947	0.483336	1	1	C2orf68
ENSG00000168890	136.416	-3.78162e-06	0.00144268	-0.940845	0.346785	1	0.650719	TMEM150A
ENSG00000168894	537.913	1.91079e-06	0.00144265	0.317	0.751244	1	0.717954	RNF181
ENSG00000168899	180.909	1.13527e-06	0.00144269	0.417756	0.676126	1	1	VAMP5
ENSG00000168904	164.358	-6.12524e-06	0.00144267	-1.24526	0.213036	1	0.717954	LRRC28
ENSG00000168906	2569.95	-4.19279e-06	0.00144267	-1.01349	0.310827	1	1	MAT2A
ENSG00000168913	25.1987	-1.57647e-06	0.00144269	-0.978464	0.327845	1	1	ENHO
ENSG00000168918	6652.49	-4.00421e-07	0.00144266	-0.0808655	0.935549	1	1.19571	INPP5D
ENSG00000168924	478.344	-1.44544e-06	0.00144267	-0.353915	0.723403	1	1	LETM1
ENSG00000168936	247.842	3.38165e-06	0.00144268	0.90476	0.365593	1	0.717954	TMEM129
ENSG00000168944	463.089	-3.40976e-06	0.00144265	-0.599133	0.549084	1	1	CEP120
ENSG00000168958	879.231	-5.44441e-06	0.00144267	-1.21392	0.224779	1	1	MFF
ENSG00000168961	1748.16	-1.25206e-07	0.00144268	-0.0370833	0.970419	1	1	LGALS9
ENSG00000168970	196.81	3.34736e-06	0.00144269	1.17152	0.241391	1	1	JMJD7-PLA2G4B
ENSG00000168994	27.2519	6.12445e-07	0.00144269	0.261838	0.793446	1	1.2402	PXDC1
ENSG00000168995	280.012	1.29232e-06	0.00144268	0.419032	0.675193	1	1	SIGLEC7
ENSG00000169016	257.005	-1.59117e-06	0.00144268	-0.354193	0.723194	1	1	E2F6
ENSG00000169018	2217.32	-8.69585e-08	0.00144268	-0.0299214	0.97613	1	1	FEM1B
ENSG00000169019	195.898	-7.87769e-07	0.00144269	-0.301657	0.762914	1	1	COMMD8
ENSG00000169020	488.291	-1.06152e-06	0.00144265	-0.188749	0.85029	1	1	ATP5ME
ENSG00000169021	1150.42	-1.26045e-06	0.00144267	-0.27908	0.780183	1	1	UQCRFS1
ENSG00000169026	289.168	1.45244e-05	0.00144271	0.952124	0.341034	1	1	SLC49A3
ENSG00000169031	5.71865	1.00006e-06	0.00144269	0.959542	0.337286	1	1.04501	COL4A3
ENSG00000169032	2950.64	-8.72731e-06	0.00144269	-2.24147	0.0249959	1	1	MAP2K1
ENSG00000169045	13964.2	-8.2495e-06	0.00144268	-1.77885	0.0752636	1	1	HNRNPH1
ENSG00000169047	25.8381	-6.4526e-07	0.00144269	1.35601	0.175094	1	1	IRS1
ENSG00000169057	3922.7	-2.07927e-06	0.00144268	-0.594019	0.5525	1	1.19571	MECP2
ENSG00000169062	363.76	-4.09734e-06	0.00144266	-0.808943	0.418548	1	0.717954	UPF3A
ENSG00000169085	11.7834	-1.75782e-06	0.00144269	-0.886577	0.375307	1	1.2402	VXN
ENSG00000169087	744.532	-2.73581e-06	0.00144265	-0.474223	0.635341	1	1	HSPBAP1
ENSG00000169105	75.4148	4.65479e-06	0.00144267	1.07262	0.28344	1	1	CHST14
ENSG00000169116	12.3789	-1.23221e-06	0.00144269	-0.75214	0.451967	1	1	PARM1
ENSG00000169118	411.49	5.65279e-07	0.00144267	0.688418	0.491189	1	0.650719	CSNK1G1
ENSG00000169122	102.735	-1.23868e-07	0.00144268	-0.0467008	0.962752	1	1	FAM110B
ENSG00000169131	163.083	1.55069e-06	0.00144268	0.518594	0.604044	1	1	ZNF354A
ENSG00000169136	270.886	2.73159e-06	0.00144267	0.654125	0.513031	1	1	ATF5
ENSG00000169139	226.7	-1.95453e-07	0.00144268	-0.0657001	0.947617	1	1	UBE2V2
ENSG00000169155	5319.46	-1.78101e-06	0.00144268	-0.648285	0.516801	1	1.63143	ZBTB43
ENSG00000169180	4367.2	6.72488e-07	0.00144268	0.199055	0.84222	1	1	XPO6
ENSG00000169184	931.774	1.82214e-07	0.00144269	0.127781	0.898322	1	1	MN1
ENSG00000169188	139.441	2.32528e-06	0.00144267	0.53672	0.591461	1	1	APEX2
ENSG00000169189	213.81	-1.89335e-06	0.00144267	-0.48398	0.6284	1	0.650719	NSMCE1
ENSG00000169193	217.282	9.44772e-07	0.00144267	0.211818	0.832249	1	1	CCDC126
ENSG00000169203	87.9639	-1.98693e-06	0.00144268	-0.402808	0.687089	1	1	NPIPB12
ENSG00000169217	760.859	-1.06603e-06	0.00144267	-0.232728	0.815973	1	1	CD2BP2
ENSG00000169220	412.702	6.35463e-07	0.00144269	0.253354	0.799995	1	0.717954	RGS14
ENSG00000169221	1107.82	4.03476e-06	0.00144266	0.793405	0.427542	1	1	TBC1D10B
ENSG00000169223	982.143	-4.65381e-06	0.00144267	-0.984175	0.325029	1	1	LMAN2
ENSG00000169228	79.7616	3.32054e-07	0.00144269	0.150477	0.880388	1	1.2402	RAB24
ENSG00000169230	2084.81	2.40188e-05	0.00144276	0.134758	0.892803	1	1.63143	PRELID1
ENSG00000169231	348.313	2.52214e-06	0.00144266	0.502213	0.615517	1	0.650719	THBS3
ENSG00000169239	281.021	-4.37674e-06	0.00144268	-1.24123	0.214522	1	1	CA5B
ENSG00000169241	275.735	5.96926e-08	0.00144266	0.0102768	0.9918	1	0.650719	SLC50A1
ENSG00000169242	5.97935	-8.66422e-07	0.00144269	-0.727564	0.46688	1	1	EFNA1
ENSG00000169245	16.6966	1.08094e-06	0.00144269	0.924655	0.355145	1	1	CXCL10
ENSG00000169246	54.9948	1.15263e-06	0.00144269	0.589935	0.555234	1	1	NPIPB3
ENSG00000169247	16.0343	-3.4225e-06	0.00144269	-1.38997	0.164539	1	1	SH3TC2
ENSG00000169249	438.969	-1.50738e-06	0.00144265	-0.279085	0.780179	1	1	ZRSR2
ENSG00000169251	2498.82	-4.3692e-06	0.00144268	-1.34113	0.179877	1	1	NMD3
ENSG00000169252	114.825	2.33962e-06	0.00144268	0.734283	0.462776	1	0.650719	ADRB2
ENSG00000169255	40.5736	-4.20187e-07	0.00144269	-0.244459	0.806876	1	1.2402	B3GALNT1
ENSG00000169258	16.7026	-8.4597e-07	0.00144269	-0.408785	0.682697	1	1	GPRIN1
ENSG00000169288	48.9025	-1.1619e-06	0.00144268	-0.350906	0.725659	1	1	MRPL1
ENSG00000169299	470.291	-1.37199e-06	0.00144268	-0.442673	0.658002	1	1	PGM2
ENSG00000169313	8.21069	-8.00829e-07	0.00144269	-0.526204	0.598746	1	1	P2RY12
ENSG00000169330	7.33879	-8.92648e-07	0.00144269	-0.58055	0.561544	1	1.2402	MINAR1
ENSG00000169359	84.7515	7.48919e-07	0.00144268	0.252897	0.800347	1	1	SLC33A1
ENSG00000169371	63.6849	3.57087e-06	0.00144267	0.874932	0.381611	1	1	SNUPN
ENSG00000169372	85.5148	-7.21654e-07	0.00144268	-0.249816	0.802729	1	1	CRADD
ENSG00000169375	2284.02	1.20526e-06	0.00144265	0.204453	0.838	1	1	SIN3A
ENSG00000169379	59.6839	-3.49923e-07	0.00144268	-0.107706	0.914229	1	1.2402	ARL13B
ENSG00000169385	203.977	-9.88729e-07	0.00144268	-0.357898	0.720419	1	1	RNASE2
ENSG00000169398	398.291	1.57032e-06	0.00144267	0.359137	0.719493	1	1	PTK2
ENSG00000169403	2104.84	7.92344e-06	0.00144269	2.54601	0.0108961	1	0.717954	PTAFR
ENSG00000169410	533.304	3.0237e-07	0.00144267	0.0685317	0.945362	1	1	PTPN9
ENSG00000169413	789.508	-1.18931e-06	0.00144267	-0.450737	0.652179	1	1	RNASE6
ENSG00000169429	37935.8	2.99563e-06	0.00144269	1.24393	0.213527	1	1	CXCL8
ENSG00000169439	575.966	-1.4186e-06	0.00144269	-0.769138	0.441811	1	1	SDC2
ENSG00000169442	3128.08	1.81206e-06	0.00144268	0.566715	0.570908	1	1	CD52
ENSG00000169446	1153.59	-3.73128e-06	0.00144267	-0.80376	0.421536	1	0.650719	MMGT1
ENSG00000169490	178.083	3.91313e-06	0.00144267	-0.758902	0.447911	1	1	TM2D2
ENSG00000169495	6.81738	-2.67602e-08	0.00144269	-0.0192897	0.98461	1	1.2402	HTRA4
ENSG00000169499	3159.09	-8.92678e-07	0.00144267	-0.229157	0.818747	1	1	PLEKHA2
ENSG00000169504	1502.41	3.79628e-07	0.00144266	0.0782907	0.937597	1	1	CLIC4
ENSG00000169508	6027.87	-6.57986e-07	0.00144269	-0.28111	0.778626	1	1.19571	GPR183
ENSG00000169519	52.0215	9.90777e-07	0.00144269	0.365733	0.714565	1	1	METTL15
ENSG00000169554	32725.3	1.87125e-06	0.00144268	0.571024	0.567983	1	1	ZEB2
ENSG00000169564	5404.54	-5.57003e-06	0.00144266	-1.05775	0.290169	1	1	PCBP1
ENSG00000169567	1107.92	-3.11829e-06	0.00144267	-0.680894	0.495938	1	1	HINT1
ENSG00000169570	38.3996	-1.11171e-06	0.00144269	-0.529371	0.596548	1	1	DTWD2
ENSG00000169592	313.456	1.54816e-06	0.00144267	0.335641	0.737141	1	1	INO80E
ENSG00000169598	65.258	6.88055e-07	0.00144269	0.257149	0.797064	1	1	DFFB
ENSG00000169599	103.252	-2.71679e-06	0.00144266	-0.459344	0.645987	1	1	NFU1
ENSG00000169607	6.33694	9.78728e-07	0.00144269	0.671818	0.5017	1	1	CKAP2L
ENSG00000169609	100.006	1.1304e-06	0.00144267	0.27508	0.783254	1	1	C15orf40
ENSG00000169612	208.136	-1.78097e-06	0.00144268	-0.495979	0.619909	1	0.717954	RAMAC
ENSG00000169621	154.694	-1.11321e-06	0.00144267	-0.261478	0.793724	1	0.717954	APLF
ENSG00000169629	191.883	-1.55493e-06	0.00144268	-0.613678	0.539428	1	1	RGPD8
ENSG00000169635	586.408	-2.96489e-06	0.00144266	-0.598926	0.549222	1	0.717954	HIC2
ENSG00000169641	1442.12	-8.51469e-06	0.00144266	-1.44224	0.149236	1	1	LUZP1
ENSG00000169660	158.596	-1.00388e-06	0.00144268	-0.291916	0.770351	1	1	HEXD
ENSG00000169679	30.7015	8.27111e-07	0.00144268	0.117103	0.906778	1	1	BUB1
ENSG00000169682	114.372	3.69739e-07	0.00144269	0.177319	0.859258	1	1	SPNS1
ENSG00000169683	81.5984	1.47801e-06	0.00144268	0.504705	0.613766	1	1	LRRC45
ENSG00000169689	109.032	2.32455e-06	0.00144267	0.555879	0.578294	1	1	CENPX
ENSG00000169692	480.195	-6.75056e-07	0.00144268	-0.216106	0.828905	1	1	AGPAT2
ENSG00000169696	267.965	2.77458e-06	0.00144268	0.862724	0.388289	1	1	ASPSCR1
ENSG00000169710	505.58	3.358e-06	0.00144269	1.18472	0.23613	1	1	FASN
ENSG00000169714	6979.42	-2.43555e-07	0.00144266	-0.0533772	0.957431	1	1	CNBP
ENSG00000169715	15.5645	-2.15283e-06	0.00144269	-1.21125	0.225801	1	1.04501	MT1E
ENSG00000169718	843.93	-5.34798e-07	0.00144267	0.663133	0.507246	1	1	DUS1L
ENSG00000169727	815.449	-6.24148e-06	0.00144266	-0.192005	0.847738	1	0.650719	GPS1
ENSG00000169733	254.182	1.0753e-06	0.00144267	0.257751	0.796599	1	0.650719	RFNG
ENSG00000169738	128.459	1.09628e-06	0.00144268	0.330915	0.740709	1	1	DCXR
ENSG00000169740	67.8142	1.10857e-06	0.00144267	0.281617	0.778237	1	1	ZNF32
ENSG00000169752	10.7373	1.74379e-06	0.00144269	1.0602	0.289052	1	1	NRG4
ENSG00000169756	1721.77	-5.28385e-07	0.00144267	-0.119492	0.904886	1	1	LIMS1
ENSG00000169762	1219.2	-5.05142e-06	0.00144267	-1.16861	0.242561	1	0.717954	TAPT1
ENSG00000169764	527.196	4.33052e-06	0.00144267	-0.495969	0.619917	1	1	UGP2
ENSG00000169813	2932.64	-1.45347e-06	0.00144264	-0.230217	0.817923	1	1	HNRNPF
ENSG00000169814	168.814	1.67545e-06	0.00144267	0.373961	0.708433	1	1	BTD
ENSG00000169826	6095.92	-1.33745e-06	0.00144267	-0.301943	0.762696	1	1	CSGALNACT2
ENSG00000169855	8.79945	-2.14988e-06	0.00144269	-1.96128	0.0498466	1	1.04501	ROBO1
ENSG00000169857	65.2163	-5.01886e-06	0.00144268	-1.29951	0.19377	1	1	AVEN
ENSG00000169860	216.729	-3.37983e-06	0.00144269	-1.51516	0.129733	1	0.650719	P2RY1
ENSG00000169871	632.441	8.18554e-06	0.00144269	2.16227	0.0305974	1	1	TRIM56
ENSG00000169891	324.424	3.27986e-06	0.00144268	1.01718	0.309069	1	1	REPS2
ENSG00000169895	1821.52	-7.30189e-06	0.00144268	-1.75029	0.0800679	1	1	SYAP1
ENSG00000169896	7847.04	1.91992e-06	0.00144268	0.498882	0.617862	1	1	ITGAM
ENSG00000169902	124.225	-1.54847e-06	0.00144269	-1.2711	0.203692	1	0.650719	TPST1
ENSG00000169905	2323.85	-3.73572e-06	0.00144264	-0.59749	0.55018	1	1	TOR1AIP2
ENSG00000169914	242.841	-5.30221e-06	0.00144267	-1.17744	0.23902	1	1	OTUD3
ENSG00000169919	2070.78	-2.00017e-06	0.00144267	-0.430714	0.666676	1	1	GUSB
ENSG00000169925	1040.79	-1.78707e-05	0.00144272	-0.527607	0.597772	1	0.650719	BRD3
ENSG00000169926	9284.93	9.35007e-07	0.00144266	0.194172	0.846041	1	1	KLF13
ENSG00000169951	64.3388	1.88817e-06	0.00144268	0.493977	0.621323	1	1.2402	ZNF764
ENSG00000169955	67.8031	1.65954e-06	0.00144268	0.551675	0.581171	1	1	ZNF747
ENSG00000169957	105.09	-4.68612e-06	0.00144269	-0.464434	0.642337	1	1	ZNF768
ENSG00000169962	8.12813	7.4021e-07	0.00144269	0.441182	0.659081	1	1.2402	TAS1R3
ENSG00000169964	54.7179	-1.43121e-06	0.00144268	-0.500139	0.616977	1	1.2402	TMEM42
ENSG00000169967	10081	-6.28878e-07	0.00144268	-0.202426	0.839583	1	1	MAP3K2
ENSG00000169972	78.7031	8.92262e-08	0.00144268	0.0220891	0.982377	1	1	PUSL1
ENSG00000169976	703.392	2.28918e-06	0.00144266	0.465098	0.641862	1	0.717954	SF3B5
ENSG00000169981	106.967	2.98292e-06	0.00144268	0.900963	0.367608	1	1	ZNF35
ENSG00000169991	1054.8	-3.27434e-05	0.00144286	-0.481113	0.630436	1	0.650719	IFFO2
ENSG00000169992	18.0747	9.01008e-09	0.00144269	0.00173712	0.998614	1	1	NLGN2
ENSG00000169994	81.5033	-8.02937e-07	0.00144269	-0.346641	0.728861	1	1	MYO7B
ENSG00000170004	3779.56	1.07715e-06	0.00144267	0.266655	0.789735	1	1	CHD3
ENSG00000170006	2325.66	2.27456e-07	0.00144268	0.073181	0.941662	1	0.717954	TMEM154
ENSG00000170017	706.994	-3.26517e-06	0.00144268	-0.875734	0.381174	1	1	ALCAM
ENSG00000170027	782.022	7.48919e-06	0.00144267	1.59231	0.111315	1	0.717954	YWHAG
ENSG00000170035	623.977	-2.80492e-06	0.00144267	-0.679781	0.496643	1	0.650719	UBE2E3
ENSG00000170037	760.788	-4.13073e-07	0.00144268	-0.14635	0.883645	1	1	CNTROB
ENSG00000170043	267.696	-2.00314e-06	0.00144267	-0.481205	0.630371	1	0.717954	TRAPPC1
ENSG00000170049	44.2121	-5.49856e-06	0.00144268	-1.20773	0.22715	1	1.04501	KCNAB3
ENSG00000170085	126.439	1.38805e-06	0.00144268	0.408278	0.683069	1	1	SIMC1
ENSG00000170088	241.621	5.14986e-07	0.00144267	0.130819	0.895918	1	1	TMEM192
ENSG00000170089	20.7097	8.58834e-07	0.00144269	0.365779	0.71453	1	1	LOC728554
ENSG00000170100	91.3883	3.04931e-06	0.00144268	0.801477	0.422856	1	1	ZNF778
ENSG00000170113	24.7959	-3.50491e-06	0.00144269	-1.2331	0.217539	1	1.04501	NIPA1
ENSG00000170142	1267.96	-5.24407e-06	0.00144266	-0.956801	0.338668	1	1	UBE2E1
ENSG00000170144	4771.28	-7.66662e-06	0.00144266	-1.28492	0.198819	1	1.19571	HNRNPA3
ENSG00000170145	332.089	2.62465e-06	0.00144267	0.65682	0.511296	1	0.717954	SIK2
ENSG00000170153	38.9755	-9.53449e-08	0.00144269	-0.35343	0.723766	1	1	RNF150
ENSG00000170160	175.554	-2.54256e-07	0.00144269	-0.379592	0.704249	1	0.717954	CCDC144A
ENSG00000170161	8.27291	-1.43252e-06	0.00144269	-0.863071	0.388098	1	1.04501	LOC728673
ENSG00000170175	91.4843	1.47782e-06	0.00144268	0.403222	0.686785	1	1.04501	CHRNB1
ENSG00000170185	2089.43	-4.44657e-06	0.00144267	-0.930754	0.351981	1	1	USP38
ENSG00000170190	684.633	2.56815e-06	0.00144267	0.606877	0.543933	1	0.650719	SLC16A5
ENSG00000170191	130.734	-1.90826e-07	0.00144267	-0.048286	0.961488	1	1	NANP
ENSG00000170222	116.119	-1.63457e-06	0.00144268	-0.435675	0.663072	1	0.650719	ADPRM
ENSG00000170234	336.458	3.15968e-06	0.00144266	0.627697	0.530202	1	1	PWWP2A
ENSG00000170242	2078.88	1.12312e-07	0.00144268	0.0298209	0.97621	1	1.63143	USP47
ENSG00000170248	2868.33	-3.1112e-06	0.00144267	-0.723894	0.469131	1	1.19571	PDCD6IP
ENSG00000170260	339.324	4.29124e-06	0.00144268	1.22791	0.219479	1	1	ZNF212
ENSG00000170265	298.626	4.96427e-06	0.00144267	1.00113	0.316763	1	1	ZNF282
ENSG00000170266	1073.05	-9.99975e-07	0.00144267	-0.249805	0.802739	1	0.717954	GLB1
ENSG00000170270	43.1023	-2.02757e-06	0.00144268	-0.610091	0.541801	1	1.04501	GON7
ENSG00000170271	41.3109	-1.11773e-06	0.00144269	0.63464	0.525663	1	1	FAXDC2
ENSG00000170275	3571.09	-1.72638e-06	0.00144266	-0.355775	0.722009	1	1	CRTAP
ENSG00000170291	183.66	2.84971e-09	0.00144267	-0.0014311	0.998858	1	1	ELP5
ENSG00000170293	5.63664	-1.91585e-06	0.00144269	-1.15889	0.246499	1	1	CMTM8
ENSG00000170296	258.624	-3.95514e-06	0.00144268	-0.0681452	0.94567	1	1	GABARAP
ENSG00000170310	333.174	-7.10424e-06	0.00144267	-1.38772	0.165222	1	0.650719	STX8
ENSG00000170315	4329.85	9.66289e-07	0.00144266	0.200655	0.840968	1	1	UBB
ENSG00000170322	1026.61	-3.10626e-06	0.00144267	-0.678703	0.497326	1	1	NFRKB
ENSG00000170325	307.938	-3.20181e-06	0.00144265	-1.13048	0.258274	1	0.717954	PRDM10
ENSG00000170340	1043.4	-2.93308e-06	0.00144268	-0.772613	0.439751	1	1	B3GNT2
ENSG00000170345	93849.7	8.71578e-06	0.00144268	2.09537	0.0361383	1	1.63143	FOS
ENSG00000170348	2784.93	-2.27002e-06	0.00144266	-0.448604	0.653717	1	1	TMED10
ENSG00000170364	58.2212	-5.73255e-08	0.00144268	-0.020278	0.983822	1	1.2402	SETMAR
ENSG00000170365	79.8035	2.6863e-06	0.00144269	1.11866	0.263287	1	1.2402	SMAD1
ENSG00000170379	30.6022	1.40733e-06	0.00144269	0.883579	0.376924	1	1	TCAF2
ENSG00000170385	2549.49	1.21765e-06	0.00144267	0.294997	0.767996	1	1.63143	SLC30A1
ENSG00000170390	7.16244	-2.01031e-06	0.00144269	-1.10221	0.270369	1	1	DCLK2
ENSG00000170396	41.4917	-5.83769e-07	0.00144268	-0.221053	0.825051	1	1	ZNF804A
ENSG00000170412	17.8395	1.31829e-06	0.00144269	0.793665	0.42739	1	1	GPRC5C
ENSG00000170425	72.0096	6.61524e-07	0.00144269	0.290559	0.771389	1	1	ADORA2B
ENSG00000170430	102.542	-1.34316e-06	0.00144268	-0.401592	0.687984	1	1.04501	MGMT
ENSG00000170445	460.653	1.33152e-05	0.0014427	0.547639	0.58394	1	1	HARS1
ENSG00000170448	286.683	-1.10394e-06	0.00144269	-0.498678	0.618006	1	1	NFXL1
ENSG00000170456	52.5941	2.35207e-06	0.00144269	1.26299	0.206594	1	1.04501	DENND5B
ENSG00000170458	6150.4	6.35308e-06	0.00144268	1.73633	0.0825053	1	1	CD14
ENSG00000170464	47.2524	3.83145e-06	0.00144268	1.19339	0.232715	1	1	DNAJC18
ENSG00000170468	41.3985	-4.68701e-07	0.00144268	-0.0963261	0.923262	1	1.2402	RIOX1
ENSG00000170469	8.21593	-8.83735e-07	0.00144269	-0.568876	0.56944	1	1	SPATA24
ENSG00000170471	1517.86	1.91773e-07	0.00144265	0.0327342	0.973887	1	1	RALGAPB
ENSG00000170473	170.126	1.42262e-06	0.00144268	0.370979	0.710653	1	0.650719	PYM1
ENSG00000170502	73.04	9.47978e-07	0.00144268	0.274129	0.783986	1	1	NUDT9
ENSG00000170509	24.7488	-3.62675e-07	0.00144269	-0.194049	0.846138	1	1	HSD17B13
ENSG00000170515	510.047	-6.97512e-06	0.00144265	-1.12861	0.259064	1	1	PA2G4
ENSG00000170525	19451.7	2.99708e-07	0.00144268	0.0876609	0.930146	1	1.19571	PFKFB3
ENSG00000170540	1916.23	-7.91486e-06	0.00144267	-1.50189	0.133126	1	1.63143	ARL6IP1
ENSG00000170542	1758.12	-1.43921e-06	0.00144268	-0.40268	0.687184	1	1	SERPINB9
ENSG00000170545	31.9508	-1.75948e-06	0.00144268	-0.558605	0.576432	1	1	SMAGP
ENSG00000170571	3893.98	-2.99418e-06	0.00144267	-0.743736	0.457036	1	1	EMB
ENSG00000170579	5.01939	-5.98818e-07	0.00144269	-0.419654	0.674738	1	1	DLGAP1
ENSG00000170581	3767.98	1.67342e-06	0.00144268	0.469108	0.638992	1	1.63143	STAT2
ENSG00000170584	92.5916	-4.30501e-08	0.00144268	-0.0143948	0.988515	1	1	NUDCD2
ENSG00000170604	87.7587	3.49651e-06	0.00144268	0.982393	0.325906	1	1	IRF2BP1
ENSG00000170606	1040.14	4.14478e-06	0.00144267	0.874309	0.38195	1	1	HSPA4
ENSG00000170619	438.142	2.82335e-06	0.00144266	0.584539	0.558858	1	1	COMMD5
ENSG00000170627	11.2223	-2.66272e-06	0.00144269	-1.80701	0.0707613	1	1.04501	GTSF1
ENSG00000170631	71.0843	2.39841e-06	0.00144268	0.811231	0.417233	1	1.2402	ZNF16
ENSG00000170632	199.7	-2.41141e-06	0.00144268	-0.809759	0.418079	1	1	ARMC10
ENSG00000170633	192.299	6.53981e-06	0.00144267	1.43721	0.150658	1	1	RNF34
ENSG00000170634	72.8177	-1.47375e-06	0.00144267	-0.0899374	0.928337	1	1	ACYP2
ENSG00000170638	2689.06	1.66641e-06	0.00144269	0.613389	0.539619	1	1	TRABD
ENSG00000170653	471.136	-1.78046e-07	0.00144267	-0.0489045	0.960995	1	1	ATF7
ENSG00000170677	1333.95	9.82733e-08	0.00144269	0.0336342	0.973169	1	0.717954	SOCS6
ENSG00000170684	52.4715	5.54104e-07	0.00144269	0.24158	0.809106	1	1	ZNF296
ENSG00000170734	53.0574	-2.94116e-06	0.00144268	1.2518	0.210643	1	1	POLH
ENSG00000170759	5110.87	-2.96483e-06	0.00144267	-0.660042	0.509227	1	1	KIF5B
ENSG00000170776	18066.3	-6.29326e-06	0.00144266	-1.1905	0.233851	1	1	AKAP13
ENSG00000170779	806.226	-5.0214e-06	0.00144269	-1.72542	0.0844519	1	1	CDCA4
ENSG00000170791	218.428	-4.57456e-06	0.00144267	-0.382876	0.701811	1	0.650719	CHCHD7
ENSG00000170802	1845	-1.86955e-06	0.00144267	-0.419515	0.67484	1	1	FOXN2
ENSG00000170832	2242.53	-2.16379e-07	0.00144267	-0.0550428	0.956104	1	0.717954	USP32
ENSG00000170836	662.24	-4.88624e-07	0.00144267	-0.112077	0.910762	1	0.650719	PPM1D
ENSG00000170837	194.415	3.51802e-06	0.00144269	1.39203	0.163913	1	1	GPR27
ENSG00000170846	63.0372	2.6177e-06	0.00144268	0.783665	0.433237	1	1.2402	LOC93622
ENSG00000170852	2175.3	-4.22818e-06	0.00144267	-0.886797	0.375188	1	1	KBTBD2
ENSG00000170854	125.245	-9.14825e-07	0.00144269	-0.350096	0.726267	1	1	RIOX2
ENSG00000170855	211.904	-2.62798e-06	0.00144267	-0.653024	0.513741	1	1	TRIAP1
ENSG00000170860	278.586	-3.3089e-06	0.00144266	-0.656364	0.51159	1	1	LSM3
ENSG00000170871	2975.92	-3.56573e-07	0.00144268	-0.105914	0.91565	1	1	KIAA0232
ENSG00000170873	2706.1	-2.2426e-06	0.00144268	-0.59256	0.553476	1	1	MTSS1
ENSG00000170876	769.403	-3.41104e-06	0.00144268	-0.906975	0.36442	1	0.717954	TMEM43
ENSG00000170881	2105.58	-6.28e-06	0.00144267	-1.42888	0.153039	1	1	RNF139
ENSG00000170889	11752.6	-2.14046e-06	0.00144265	-0.371962	0.709921	1	1.63143	RPS9
ENSG00000170892	607.889	5.21804e-06	0.00144267	1.05654	0.290723	1	1	TSEN34
ENSG00000170893	9.51341	-2.14475e-06	0.00144269	-2.70237	0.00688469	1	1	TRH
ENSG00000170903	143.464	1.77641e-06	0.00144268	0.621323	0.534387	1	0.717954	MSANTD4
ENSG00000170906	197.607	1.80276e-06	0.00144267	0.417023	0.676662	1	1	NDUFA3
ENSG00000170909	800.016	1.59814e-07	0.00144268	0.0485301	0.961294	1	1	OSCAR
ENSG00000170915	31.0957	1.63548e-06	0.00144269	0.883811	0.376798	1	1	PAQR8
ENSG00000170917	10.3451	3.17009e-07	0.00144269	0.195478	0.845019	1	1.04501	NUDT6
ENSG00000170919	169.803	-1.49706e-07	0.00144268	-0.0558948	0.955426	1	1	NA
ENSG00000170921	672.546	-9.9356e-07	0.00144267	-0.243504	0.807615	1	0.717954	TANC2
ENSG00000170946	57.4762	3.53757e-06	0.00144268	1.16369	0.244551	1	1	DNAJC24
ENSG00000170949	290.379	5.8122e-06	0.00144269	2.08211	0.0373324	1	0.650719	ZNF160
ENSG00000170955	10.592	-2.13604e-06	0.00144269	-1.44211	0.149271	1	1	CAVIN3
ENSG00000170956	82.1789	1.24236e-06	0.00144269	1.23444	0.217039	1	1	CEACAM3
ENSG00000170989	284.778	1.11418e-06	0.00144269	0.618929	0.535963	1	0.650719	S1PR1
ENSG00000171044	10.4521	-9.14442e-07	0.00144269	-0.514427	0.606954	1	1.2402	XKR6
ENSG00000171045	187.469	6.98077e-07	0.00144267	0.174039	0.861834	1	1	TSNARE1
ENSG00000171049	486.316	4.60449e-06	0.00144269	1.76505	0.077555	1	0.717954	FPR2
ENSG00000171051	5343.41	2.58228e-06	0.00144268	0.890156	0.373382	1	1	FPR1
ENSG00000171055	577.901	8.04831e-07	0.00144267	0.228063	0.819597	1	1	FEZ2
ENSG00000171067	76.294	6.35559e-07	0.00144268	0.165289	0.868717	1	1	C11orf24
ENSG00000171097	26.0267	1.3295e-06	0.00144269	0.495912	0.619957	1	1.04501	KYAT1
ENSG00000171100	744.314	-3.60862e-06	0.00144267	-0.458836	0.646352	1	1	MTM1
ENSG00000171101	14.9804	4.84926e-06	0.00144269	1.89803	0.0576921	1	1	SIGLEC17P
ENSG00000171103	111.141	-2.44538e-06	0.00144267	-0.606588	0.544124	1	0.650719	TRMT61B
ENSG00000171105	1242.77	-2.11207e-06	0.00144266	-0.430856	0.666573	1	1	INSR
ENSG00000171109	816.833	-2.21033e-06	0.00144267	-0.534346	0.593102	1	1	MFN1
ENSG00000171115	145.451	1.8209e-06	0.00144269	0.859502	0.390063	1	1	GIMAP8
ENSG00000171121	15.0064	-1.86507e-06	0.00144269	-0.735373	0.462112	1	1.2402	KCNMB3
ENSG00000171130	86.5214	5.21954e-06	0.00144268	1.38667	0.165544	1	1.04501	ATP6V0E2
ENSG00000171132	1132.05	4.14488e-06	0.00144265	0.715761	0.474139	1	1	PRKCE
ENSG00000171135	162.574	-2.6933e-06	0.00144266	-0.549686	0.582535	1	1	JAGN1
ENSG00000171148	668.935	-2.45274e-06	0.00144266	-0.476799	0.633505	1	0.650719	TADA3
ENSG00000171150	428.752	-7.35448e-07	0.00144268	-0.208133	0.835125	1	1	SOCS5
ENSG00000171155	86.0005	4.23088e-07	0.00144268	0.12921	0.897192	1	1.04501	C1GALT1C1
ENSG00000171159	214.161	4.78828e-06	0.00144268	1.35625	0.175021	1	0.717954	C9orf16
ENSG00000171161	356.89	4.51575e-06	0.00144267	1.04134	0.297719	1	1	ZNF672
ENSG00000171163	67.1842	1.88318e-06	0.00144269	0.790083	0.429479	1	1.2402	ZNF692
ENSG00000171169	99.807	4.97812e-06	0.00144268	1.22025	0.222369	1	1.04501	NAIF1
ENSG00000171174	668.984	5.70274e-06	0.00144269	1.9169	0.05525	1	0.717954	RBKS
ENSG00000171202	141.771	-5.49509e-05	0.00144319	-0.594537	0.552153	1	1	TMEM126A
ENSG00000171204	171.131	-3.53719e-06	0.00144268	-1.0722	0.283628	1	0.650719	TMEM126B
ENSG00000171206	3832.49	6.31164e-07	0.00144266	0.12576	0.899922	1	1.19571	TRIM8
ENSG00000171208	195.233	-5.78535e-07	0.00144268	-0.194056	0.846132	1	1	NETO2
ENSG00000171219	239.381	1.58533e-07	0.00144269	0.0903065	0.928044	1	0.650719	CDC42BPG
ENSG00000171222	265.294	6.14413e-07	0.00144268	0.226652	0.820694	1	1	SCAND1
ENSG00000171223	16783	-4.08877e-07	0.00144269	-0.197088	0.843759	1	1	JUNB
ENSG00000171236	464.293	3.75991e-06	0.00144269	1.95982	0.0500167	1	0.650719	LRG1
ENSG00000171241	56.5443	4.52422e-06	0.00144268	1.31074	0.189945	1	1.04501	SHCBP1
ENSG00000171262	267.302	-9.98386e-07	0.00144268	-0.336008	0.736865	1	1	FAM98B
ENSG00000171291	24.0525	2.29829e-06	0.00144269	-0.275732	0.782754	1	1.2402	ZNF439
ENSG00000171295	199.34	2.80642e-06	0.00144268	0.7895	0.42982	1	1	ZNF440
ENSG00000171298	3153.37	-2.04674e-07	0.00144267	-0.0580106	0.95374	1	1.63143	GAA
ENSG00000171302	876.332	3.21382e-06	0.00144266	0.623402	0.53302	1	1	CANT1
ENSG00000171307	89.9226	1.3078e-06	0.00144268	0.386588	0.699061	1	1	ZDHHC16
ENSG00000171310	1782.85	2.11735e-06	0.00144266	0.435081	0.663504	1	0.717954	CHST11
ENSG00000171311	245.062	-1.63396e-06	0.00144266	-0.320696	0.748441	1	0.717954	EXOSC1
ENSG00000171314	1384.77	6.16934e-07	0.00144267	0.136228	0.891641	1	0.717954	PGAM1
ENSG00000171316	901.909	5.60076e-06	0.00144269	1.7844	0.0743589	1	1	CHD7
ENSG00000171365	517.045	-3.49158e-06	0.00144267	-0.801849	0.42264	1	1	CLCN5
ENSG00000171368	7.89733	-1.23344e-06	0.00144269	-0.876914	0.380533	1	1.04501	TPPP
ENSG00000171408	31.2475	-9.39306e-06	0.0014427	-1.69151	0.0907388	1	1	PDE7B
ENSG00000171421	53.9809	-9.27961e-07	0.00144268	-0.24651	0.805287	1	1.2402	MRPL36
ENSG00000171425	366.946	2.5076e-06	0.00144266	0.518842	0.603871	1	0.650719	ZNF581
ENSG00000171428	47.6115	2.32505e-06	0.00144268	0.731686	0.46436	1	1	NAT1
ENSG00000171443	167.615	-5.11995e-07	0.00144268	-0.155486	0.876438	1	0.717954	ZNF524
ENSG00000171448	180.015	-1.37469e-06	0.00144268	-0.436214	0.662682	1	1	ZBTB26
ENSG00000171451	6.1343	1.57326e-06	0.00144269	1.17662	0.239349	1	1	DSEL
ENSG00000171453	188.379	-9.29094e-06	0.00144268	-1.90291	0.0570519	1	1	POLR1C
ENSG00000171456	1593.91	2.32814e-06	0.00144264	0.338414	0.735051	1	0.717954	ASXL1
ENSG00000171466	483.715	1.06011e-06	0.00144267	0.267574	0.789027	1	1	ZNF562
ENSG00000171467	2322.91	1.61815e-06	0.00144267	0.406444	0.684417	1	0.717954	ZNF318
ENSG00000171469	334.104	-1.73118e-06	0.00144267	-0.415349	0.677886	1	1	ZNF561
ENSG00000171475	1305.52	2.50202e-06	0.00144267	0.619785	0.535399	1	1	WIPF2
ENSG00000171488	955.54	3.80322e-06	0.00144269	1.7237	0.0847623	1	0.717954	LRRC8C
ENSG00000171490	2755.95	-2.62828e-06	0.00144266	-0.509786	0.610201	1	1	RSL1D1
ENSG00000171492	653.431	5.8509e-07	0.00144267	0.145044	0.884676	1	0.650719	LRRC8D
ENSG00000171497	180.257	-3.43096e-06	0.00144267	-0.81312	0.416149	1	1	PPID
ENSG00000171502	48.6669	-1.42753e-06	0.00144269	-0.553568	0.579874	1	1	COL24A1
ENSG00000171503	177.488	-1.8359e-06	0.00144268	-0.507027	0.612136	1	1	ETFDH
ENSG00000171522	2661.95	-8.30846e-07	0.00144267	-0.207659	0.835496	1	1	PTGER4
ENSG00000171530	318.247	1.37816e-05	0.0014427	-0.490394	0.623855	1	1	TBCA
ENSG00000171552	413.017	0.000251218	0.00145389	0.241316	0.80931	1	0.717954	BCL2L1
ENSG00000171566	362.973	-1.07349e-06	0.00144268	-0.294854	0.768106	1	1	PLRG1
ENSG00000171574	14.4818	7.24237e-07	0.00144269	0.368337	0.712622	1	1.2402	ZNF584
ENSG00000171603	1245.09	3.50227e-06	0.00144266	0.662122	0.507893	1	1	CLSTN1
ENSG00000171604	2528.99	-8.6551e-08	0.00144268	-0.0352937	0.971846	1	1	CXXC5
ENSG00000171606	399.131	5.91573e-06	0.00144269	1.80904	0.0704452	1	1	ZNF274
ENSG00000171608	4166.09	7.06763e-06	0.00144268	1.60207	0.10914	1	1.19571	PIK3CD
ENSG00000171612	316.669	-7.33845e-06	0.00144269	-2.05421	0.0399558	1	1	SLC25A33
ENSG00000171617	1250.69	3.35869e-07	0.00144268	0.116873	0.906961	1	1	ENC1
ENSG00000171621	64.0761	1.22585e-06	0.00144269	1.54777	0.121677	1	1	SPSB1
ENSG00000171631	23.0914	3.59721e-06	0.00144269	1.61768	0.105731	1	1	P2RY6
ENSG00000171634	2021.77	2.12738e-06	0.00144266	0.411461	0.680734	1	1	BPTF
ENSG00000171643	190.21	3.9133e-07	0.00144268	0.106751	0.914987	1	1	S100Z
ENSG00000171649	47.2406	2.01223e-06	0.00144269	1.03145	0.302332	1	1.2402	ZIK1
ENSG00000171659	67.5532	-4.88208e-06	0.00144269	-1.95353	0.0507564	1	1	GPR34
ENSG00000171681	1198.42	8.94552e-06	0.00144269	2.12207	0.0338315	1	0.717954	ATF7IP
ENSG00000171700	1029.91	2.71777e-06	0.00144268	0.755025	0.450234	1	1	RGS19
ENSG00000171703	128.532	4.02978e-06	0.00144268	1.0961	0.273036	1	1	TCEA2
ENSG00000171714	90.2827	6.2165e-06	0.00144269	2.03927	0.0414231	1	1	ANO5
ENSG00000171720	826.567	8.75034e-07	0.00144264	0.137131	0.890927	1	1	HDAC3
ENSG00000171723	66.4211	-3.79431e-06	0.00144268	-0.855701	0.392163	1	1.2402	GPHN
ENSG00000171729	87.4495	3.08032e-06	0.00144269	1.82942	0.0673362	1	1	TMEM51
ENSG00000171735	307.806	-0.000116778	0.00144502	-0.850299	0.395159	1	1	CAMTA1
ENSG00000171747	7.47797	-1.67638e-06	0.00144269	-1.01278	0.311165	1	1	LGALS4
ENSG00000171763	274.849	-3.35932e-06	0.00144268	-0.941433	0.346483	1	0.717954	SPATA5L1
ENSG00000171766	21.3916	8.00584e-07	0.00144269	0.393651	0.693839	1	1	GATM
ENSG00000171777	1670.27	1.31164e-06	0.00144266	0.267226	0.789295	1	1	RASGRP4
ENSG00000171786	6.05779	2.27038e-07	0.00144269	0.132656	0.894465	1	1	NHLH1
ENSG00000171791	340.444	-1.44585e-08	0.00144268	-0.00960315	0.992338	1	1	BCL2
ENSG00000171792	157.11	9.74607e-07	0.00144266	0.191839	0.847868	1	1	RHNO1
ENSG00000171793	154.077	6.06715e-07	0.00144266	0.122156	0.902776	1	1	CTPS1
ENSG00000171794	4.8501	-1.65355e-07	0.00144269	-0.185911	0.852515	1	1	UTF1
ENSG00000171798	51.8233	-3.72027e-07	0.00144269	-0.236614	0.812956	1	1	KNDC1
ENSG00000171806	20.2832	-1.94286e-06	0.00144269	-0.932126	0.351271	1	1	METTL18
ENSG00000171812	145.842	-6.90507e-07	0.00144268	-0.254993	0.798729	1	1	COL8A2
ENSG00000171813	404.194	-3.351e-06	0.00144268	-0.892532	0.372108	1	0.650719	PWWP2B
ENSG00000171817	5.11582	-3.08551e-07	0.00144269	-0.21093	0.832942	1	1.2402	ZNF540
ENSG00000171823	147.823	2.68377e-06	0.00144268	0.899914	0.368166	1	1	FBXL14
ENSG00000171824	974.48	-3.02796e-06	0.00144264	-0.479645	0.63148	1	1	EXOSC10
ENSG00000171827	52.1721	1.48564e-06	0.00144268	0.483288	0.628891	1	1	ZNF570
ENSG00000171840	110.889	1.10713e-06	0.00144268	0.340939	0.73315	1	0.650719	NINJ2
ENSG00000171843	52.7437	-1.95729e-06	0.00144269	-0.777462	0.436886	1	1	MLLT3
ENSG00000171848	7.14795	7.04195e-07	0.00144269	0.457658	0.647198	1	1	RRM2
ENSG00000171853	290.409	2.63129e-06	0.00144269	0.978545	0.327805	1	0.717954	TRAPPC12
ENSG00000171858	1548.97	-1.15712e-06	0.00144266	-0.237971	0.811903	1	0.717954	RPS21
ENSG00000171860	723.724	6.45934e-07	0.00144269	0.469286	0.638865	1	1	C3AR1
ENSG00000171861	188.569	2.29497e-06	0.00144266	0.46398	0.642662	1	0.650719	MRM3
ENSG00000171862	5285.24	-6.5644e-07	0.00144267	-0.163052	0.870477	1	1	PTEN
ENSG00000171863	6830.26	-1.53916e-06	0.00144266	-0.324398	0.745637	1	1	RPS7
ENSG00000171865	168.877	-1.16553e-06	0.00144267	-0.266413	0.789921	1	1	RNASEH1
ENSG00000171867	4974.97	1.00306e-07	0.00144268	0.0256334	0.97955	1	1.63143	PRNP
ENSG00000171914	21.0532	-2.07395e-07	0.00144269	-0.0809873	0.935452	1	1	TLN2
ENSG00000171928	233.636	-4.8793e-06	0.00144268	-0.535424	0.592357	1	1	TVP23B
ENSG00000171940	2530.37	1.2684e-06	0.00144268	0.454825	0.649235	1	1.63143	ZNF217
ENSG00000171943	397.205	3.96924e-06	0.00144267	0.855916	0.392044	1	0.650719	SRGAP2C
ENSG00000171953	409.895	-2.76413e-06	0.00144266	-0.571393	0.567733	1	1	ATPAF2
ENSG00000171954	16.7761	-8.45105e-08	0.00144269	-0.0718776	0.942699	1	1	CYP4F22
ENSG00000171960	149.504	-3.84153e-06	0.00144266	-0.706374	0.479955	1	0.717954	PPIH
ENSG00000171962	4.84291	8.47982e-07	0.00144269	0.680653	0.496091	1	1	DRC3
ENSG00000171970	14.0354	3.949e-07	0.00144269	0.191986	0.847753	1	1.2402	ZNF57
ENSG00000171984	25.752	-2.53138e-06	0.00144269	-0.892196	0.372288	1	1	SHLD1
ENSG00000171988	19385.8	-4.85457e-06	0.00144268	-1.42345	0.154606	1	1	JMJD1C
ENSG00000171992	10.6237	-5.69555e-07	0.00144269	-0.267786	0.788864	1	1	SYNPO
ENSG00000172006	21.7078	2.53309e-06	0.00144269	1.13634	0.255814	1	1.2402	ZNF554
ENSG00000172007	422.801	-6.08105e-07	0.00144267	-0.136883	0.891123	1	0.650719	RAB33B
ENSG00000172009	99.3047	-3.1962e-06	0.00144267	-0.72149	0.470608	1	1.2402	THOP1
ENSG00000172037	227.646	3.85408e-06	0.00144268	1.03169	0.302219	1	0.717954	LAMB2
ENSG00000172046	1290.47	4.09207e-06	0.00144266	0.829101	0.407047	1	1	USP19
ENSG00000172053	2182.98	5.07545e-07	0.00144267	0.111324	0.911359	1	1.63143	QARS1
ENSG00000172057	283.502	2.43715e-07	0.00144268	0.0673384	0.946312	1	1	ORMDL3
ENSG00000172059	4883.14	-6.22615e-06	0.00144268	-1.48862	0.136587	1	1	KLF11
ENSG00000172062	53.3737	-1.10983e-06	0.00144268	-0.40585	0.684853	1	1	SMN1
ENSG00000172071	1670.45	-9.55804e-06	0.00144269	-2.73247	0.00628606	1	1	EIF2AK3
ENSG00000172081	4635.7	1.33706e-06	0.00144268	0.390428	0.69622	1	1	MOB3A
ENSG00000172086	100.547	-2.47895e-06	0.00144269	-0.883898	0.376751	1	1.04501	KRCC1
ENSG00000172113	97.0146	2.56853e-06	0.00144268	0.854864	0.392626	1	1	NME6
ENSG00000172115	913.076	-1.03437e-07	0.00144266	-0.022214	0.982277	1	0.717954	CYCS
ENSG00000172123	148.442	-1.26747e-05	0.00144271	-0.144235	0.885315	1	1	SLFN12
ENSG00000172159	151.652	9.33322e-07	0.00144269	0.433441	0.664695	1	1	FRMD3
ENSG00000172164	1000.26	-3.00933e-06	0.00144268	-0.822661	0.410701	1	1	SNTB1
ENSG00000172167	34.8439	9.40992e-07	0.00144268	0.341273	0.732898	1	1	MTBP
ENSG00000172171	45.651	5.12575e-07	0.00144268	0.155905	0.876108	1	1.04501	TEFM
ENSG00000172172	138.067	-1.30836e-07	0.00144268	-0.0383127	0.969438	1	0.650719	MRPL13
ENSG00000172175	3501.99	-5.27091e-06	0.00144269	-1.75024	0.0800764	1	1.19571	MALT1
ENSG00000172183	263.226	1.87673e-06	0.00144269	1.62971	0.103164	1	1	ISG20
ENSG00000172197	502.428	-1.06957e-05	0.00144268	-2.26695	0.0233932	1	1	MBOAT1
ENSG00000172216	6984.68	-2.21584e-06	0.00144269	-0.909517	0.363077	1	1	CEBPB
ENSG00000172232	38.3058	-8.06233e-07	0.00144269	0.81348	0.415943	1	1	AZU1
ENSG00000172239	672.852	-1.97061e-06	0.00144267	-0.507895	0.611527	1	1	PAIP1
ENSG00000172243	10201.9	-1.55552e-06	0.00144268	-0.414556	0.678467	1	1	CLEC7A
ENSG00000172244	6.24497	2.55247e-06	0.00144269	1.55948	0.118882	1	1	C5orf34
ENSG00000172260	51.7044	-2.13071e-06	0.00144269	0.602791	0.546648	1	1.04501	NEGR1
ENSG00000172262	777.655	-2.2803e-06	0.00144265	-0.399824	0.689286	1	1	ZNF131
ENSG00000172269	144.643	-1.32569e-06	0.00144269	-0.49178	0.622875	1	1	DPAGT1
ENSG00000172270	1884.38	-6.22739e-06	0.00144267	-1.30728	0.191119	1	1.63143	BSG
ENSG00000172273	132.258	3.0672e-06	0.00144267	0.69865	0.484771	1	1	HINFP
ENSG00000172292	1666.16	-3.08816e-06	0.00144267	-0.649807	0.515817	1	1	CERS6
ENSG00000172301	103.742	2.78305e-06	0.00144267	0.688449	0.49117	1	1.2402	COPRS
ENSG00000172315	126.573	2.83311e-06	0.00144268	0.868965	0.384866	1	0.717954	TP53RK
ENSG00000172322	2198.64	-1.28527e-06	0.00144268	-0.433436	0.664698	1	1	CLEC12A
ENSG00000172331	159.296	5.67285e-06	0.00144269	1.72046	0.085349	1	0.650719	BPGM
ENSG00000172336	68.2537	-2.04563e-07	0.00144268	-0.0617666	0.950749	1	1.2402	POP7
ENSG00000172339	13.3049	1.57033e-07	0.00144269	0.075212	0.940046	1	1	ALG14
ENSG00000172340	654.717	-1.93795e-06	0.00144266	-0.638599	0.523084	1	1	SUCLG2
ENSG00000172345	375.427	-2.06251e-06	0.00144269	-0.894727	0.370933	1	0.650719	STARD5
ENSG00000172349	1502.23	5.78082e-07	0.00144265	0.314912	0.752829	1	1	IL16
ENSG00000172354	3954.93	-1.18443e-06	0.00144266	-0.25118	0.801675	1	1.63143	GNB2
ENSG00000172361	9.20361	6.40993e-07	0.00144269	0.319717	0.749183	1	1	CFAP53
ENSG00000172366	318.764	4.61924e-06	0.00144269	1.54349	0.122711	1	1	MCRIP2
ENSG00000172367	17.1305	1.40584e-06	0.00144269	0.654018	0.5131	1	1.2402	PDZD3
ENSG00000172375	749.347	1.00677e-06	0.00144268	0.286854	0.774224	1	1	C2CD2L
ENSG00000172403	17.7803	-5.83427e-07	0.00144269	-0.289116	0.772493	1	1	SYNPO2
ENSG00000172409	612.258	-5.7923e-06	0.00144268	-1.43752	0.150571	1	0.717954	CLP1
ENSG00000172428	212.265	-1.01941e-06	0.00144267	-0.635783	0.524918	1	1	COPS9
ENSG00000172432	1143.47	1.78952e-06	0.00144268	0.49115	0.62332	1	1	GTPBP2
ENSG00000172456	92.7712	6.61893e-06	0.00144269	2.1189	0.0340987	1	1	FGGY
ENSG00000172465	35.2682	7.30128e-07	0.00144268	0.0778462	0.93795	1	1.2402	TCEAL1
ENSG00000172466	2017.76	1.94816e-06	0.00144268	0.536653	0.591507	1	1.63143	ZNF24
ENSG00000172469	71.0605	2.18352e-06	0.00144269	0.766407	0.443434	1	1	MANEA
ENSG00000172493	1919.75	4.83679e-06	0.00144265	0.806362	0.420034	1	1	AFF1
ENSG00000172500	415.253	-1.03325e-06	0.00144267	0.046362	0.963022	1	0.650719	FIBP
ENSG00000172508	7.48363	1.42855e-06	0.00144269	0.932453	0.351102	1	1.04501	CARNS1
ENSG00000172530	717.471	5.74636e-06	0.00144269	1.07021	0.284526	1	0.717954	BANP
ENSG00000172531	2013.32	-2.4925e-06	0.00144267	-0.567467	0.570397	1	1	PPP1CA
ENSG00000172534	3327.45	-3.63722e-06	0.00144267	-0.894472	0.37107	1	1	HCFC1
ENSG00000172543	27.6475	1.75433e-06	0.00144269	0.684767	0.493491	1	1	CTSW
ENSG00000172548	112.374	-1.26014e-06	0.00144269	-0.877926	0.379984	1	0.650719	NIPAL4
ENSG00000172575	14.4168	1.32094e-06	0.00144269	0.750448	0.452985	1	1.2402	RASGRP1
ENSG00000172578	489.199	1.23611e-06	0.00144267	0.274517	0.783687	1	1	KLHL6
ENSG00000172586	89.7202	2.24683e-06	0.00144267	0.496787	0.619339	1	1.2402	CHCHD1
ENSG00000172590	131.956	-3.52155e-06	0.00144267	-0.842352	0.399591	1	0.717954	MRPL52
ENSG00000172594	608.601	-1.54375e-06	0.00144268	-0.44084	0.659329	1	1	SMPDL3A
ENSG00000172613	111.831	2.21289e-07	0.00144268	0.07706	0.938576	1	0.717954	RAD9A
ENSG00000172638	60.0516	-2.85906e-07	0.00144268	-0.0838779	0.933153	1	1	EFEMP2
ENSG00000172661	2118.39	-7.40306e-06	0.00144265	-1.14654	0.251573	1	1	WASHC2C
ENSG00000172663	107.798	3.71283e-07	0.00144268	0.10666	0.915059	1	1	TMEM134
ENSG00000172667	459.328	-1.47166e-06	0.00144268	-0.487501	0.625904	1	1	ZMAT3
ENSG00000172671	145.471	5.11202e-07	0.00144268	0.140499	0.888266	1	0.717954	ZFAND4
ENSG00000172687	92.1177	-1.07764e-06	0.00144267	-0.265733	0.790445	1	1.04501	ZNF738
ENSG00000172716	1083.66	-1.23435e-06	0.00144267	-0.312329	0.754791	1	1	SLFN11
ENSG00000172725	963.943	-1.0469e-06	0.00144268	-0.305672	0.759854	1	0.650719	CORO1B
ENSG00000172728	27.7526	-6.83324e-07	0.00144269	-0.401565	0.688004	1	1.2402	FUT10
ENSG00000172731	13.9924	-7.67091e-07	0.00144269	-0.34858	0.727405	1	1	LRRC20
ENSG00000172732	354.62	6.19078e-07	0.00144267	0.137762	0.890428	1	0.717954	MUS81
ENSG00000172738	11.8985	-8.47666e-07	0.00144269	-0.403559	0.686537	1	1.2402	TMEM217
ENSG00000172748	24.3458	2.85608e-06	0.00144269	1.01993	0.307762	1	1	ZNF596
ENSG00000172757	10121.9	2.27142e-06	0.00144266	0.420569	0.67407	1	1.19571	CFL1
ENSG00000172765	550.354	6.85911e-06	0.00144267	1.39791	0.162139	1	1	TMCC1
ENSG00000172766	1065.26	4.63655e-06	0.00144268	-0.149575	0.8811	1	1	NAA16
ENSG00000172771	34.476	3.18262e-06	0.00144269	1.2214	0.221936	1	1	EFCAB12
ENSG00000172775	997.68	-1.13965e-07	0.00144264	-0.0403667	0.967801	1	0.650719	PSME3IP1
ENSG00000172780	48.6594	1.92723e-06	0.00144268	0.467895	0.63986	1	1.2402	RAB43
ENSG00000172794	449.726	2.4514e-06	0.00144267	0.536157	0.59185	1	1	RAB37
ENSG00000172795	3255.58	-3.60629e-06	0.00144266	-0.693653	0.4879	1	1	DCP2
ENSG00000172809	4311.62	-8.30058e-07	0.00144267	-0.183028	0.854776	1	1	RPL38
ENSG00000172819	353.74	-2.32047e-07	0.00144268	-0.0724538	0.942241	1	0.650719	RARG
ENSG00000172824	124.45	-3.72685e-06	0.00144267	-0.922944	0.356037	1	1	CES4A
ENSG00000172828	23.9836	-9.94011e-07	0.00144269	-0.275086	0.78325	1	1	CES3
ENSG00000172830	180.875	2.06542e-06	0.00144267	0.510326	0.609823	1	1	SSH3
ENSG00000172831	399.257	2.16423e-06	0.00144266	0.441851	0.658597	1	1	CES2
ENSG00000172845	8520.63	-3.00985e-06	0.00144267	-0.732183	0.464057	1	1.63143	SP3
ENSG00000172869	1173.06	-6.36542e-07	0.00144267	-0.164241	0.869541	1	0.650719	DMXL1
ENSG00000172878	12.5516	-7.26776e-07	0.00144269	-0.324674	0.745428	1	1	METAP1D
ENSG00000172888	300.017	-4.44178e-06	0.00144266	-0.718283	0.472583	1	0.717954	ZNF621
ENSG00000172889	11.3266	1.1183e-06	0.00144269	0.567329	0.570491	1	1.2402	EGFL7
ENSG00000172890	2083.7	5.5039e-08	0.00144265	0.00767439	0.993877	1	1	NADSYN1
ENSG00000172893	77.5389	-6.00243e-07	0.00144268	-0.19147	0.848157	1	1	DHCR7
ENSG00000172915	22.6615	2.50632e-06	0.00144269	0.879539	0.379109	1	1	NBEA
ENSG00000172922	210.428	-2.31216e-06	0.00144267	-0.556523	0.577853	1	1	RNASEH2C
ENSG00000172932	3075.1	5.53886e-07	0.00144268	0.159482	0.873289	1	1	ANKRD13D
ENSG00000172936	2638.04	-3.87535e-06	0.00144266	-0.790834	0.429041	1	1	MYD88
ENSG00000172939	1555.97	-3.95683e-06	0.00144268	-1.08781	0.27668	1	0.717954	OXSR1
ENSG00000172940	5.47212	-4.42331e-07	0.00144269	-0.304999	0.760367	1	1.2402	SLC22A13
ENSG00000172943	1203.91	2.03214e-06	0.00144266	0.384176	0.700848	1	1	PHF8
ENSG00000172954	42.0803	5.13312e-07	0.00144269	0.229828	0.818226	1	1	LCLAT1
ENSG00000172965	358.21	-2.49257e-06	0.00144269	-0.921021	0.357039	1	0.650719	MIR4435-2HG
ENSG00000172974	14.2709	4.71208e-07	0.00144269	0.208397	0.834919	1	1	NA
ENSG00000172977	964.725	2.68213e-06	0.00144266	0.531297	0.595213	1	1	KAT5
ENSG00000172985	97.4602	2.33879e-06	0.00144269	1.07493	0.282405	1	1	SH3RF3
ENSG00000172992	70.8861	1.19237e-06	0.00144268	0.38643	0.699178	1	1	DCAKD
ENSG00000173011	1125.97	2.28785e-06	0.00144267	0.068244	0.945591	1	0.650719	TADA2B
ENSG00000173013	8.66856	1.50177e-06	0.00144269	0.824309	0.409764	1	1.2402	CCDC96
ENSG00000173020	12430.8	1.11794e-06	0.00144267	0.286412	0.774563	1	1.19571	GRK2
ENSG00000173039	2279.78	5.71113e-06	0.00144268	-0.106689	0.915036	1	1.63143	RELA
ENSG00000173040	13.4321	-5.7432e-07	0.00144269	-0.298765	0.76512	1	1	EVC2
ENSG00000173041	53.1245	-6.4272e-07	0.00144268	-0.185865	0.85255	1	1.04501	ZNF680
ENSG00000173064	2713.14	2.18227e-06	0.00144265	0.393657	0.693834	1	1	HECTD4
ENSG00000173065	256.241	1.733e-06	0.00144269	0.671069	0.502177	1	1	FAM222B
ENSG00000173083	997.83	2.51613e-06	0.00144269	0.884289	0.37654	1	1	HPSE
ENSG00000173085	305.526	1.61955e-06	0.00144268	0.528378	0.597237	1	1	COQ2
ENSG00000173110	419.082	-2.11679e-06	0.00144269	1.36671	0.171718	1	0.717954	HSPA6
ENSG00000173113	443.536	9.64883e-07	0.00144266	0.196495	0.844222	1	0.717954	TRMT112
ENSG00000173120	6929.89	1.68264e-06	0.00144267	0.359666	0.719097	1	1.63143	KDM2A
ENSG00000173137	76.6479	-8.08625e-07	0.00144268	-0.258997	0.795638	1	1	ADCK5
ENSG00000173141	132.613	-2.27142e-06	0.00144267	-0.54447	0.586118	1	0.717954	MRPL57
ENSG00000173145	49.6371	2.17541e-08	0.00144268	-0.128381	0.897847	1	1.04501	NOC3L
ENSG00000173153	637.657	4.13127e-06	0.00144267	1.22493	0.220602	1	1	ESRRA
ENSG00000173163	127.509	-1.23505e-06	0.00144268	-0.331503	0.740265	1	0.717954	COMMD1
ENSG00000173166	290.722	-4.00417e-07	0.00144269	-0.161202	0.871934	1	1	RAPH1
ENSG00000173171	226.297	1.28583e-07	0.00144268	0.00468939	0.996258	1	0.650719	MTX1
ENSG00000173193	6379.14	2.29977e-06	0.00144268	0.676508	0.498718	1	1	PARP14
ENSG00000173198	327.774	-2.69114e-07	0.00144268	-0.0891326	0.928977	1	1	CYSLTR1
ENSG00000173200	81.4097	-2.55667e-07	0.00144267	-0.0652235	0.947996	1	1.04501	PARP15
ENSG00000173207	18.6532	-2.21512e-06	0.00144269	-0.903684	0.366163	1	1	CKS1B
ENSG00000173209	1075.08	-3.5439e-06	0.00144266	-0.691456	0.489279	1	0.717954	AHSA2P
ENSG00000173212	4.89934	1.81627e-06	0.00144269	1.47829	0.13933	1	1	MAB21L3
ENSG00000173214	148.52	5.89719e-06	0.00144267	1.31207	0.189497	1	0.650719	MFSD4B
ENSG00000173218	35.7954	6.43009e-07	0.00144268	0.234248	0.814793	1	1.04501	VANGL1
ENSG00000173221	960.945	-2.787e-06	0.00144266	-0.573217	0.566498	1	1	GLRX
ENSG00000173226	368.581	-2.2653e-06	0.00144268	-0.639471	0.522517	1	1	IQCB1
ENSG00000173230	4280.63	3.25574e-06	0.00144268	0.826364	0.408598	1	1	GOLGB1
ENSG00000173262	140.65	7.71868e-07	0.00144269	0.978477	0.327838	1	0.717954	SLC2A14
ENSG00000173264	120.292	1.69152e-06	0.00144267	0.437274	0.661913	1	0.717954	GPR137
ENSG00000173272	66.1637	1.62076e-06	0.00144269	0.627191	0.530534	1	1	MZT2A
ENSG00000173273	905.509	-5.69713e-07	0.00144266	0.277371	0.781495	1	0.717954	TNKS
ENSG00000173275	112.134	-2.43194e-06	0.00144268	-0.354625	0.722871	1	1	ZNF449
ENSG00000173276	1882.38	-2.15781e-06	0.00144267	-0.52146	0.602046	1	1	ZBTB21
ENSG00000173281	2164.58	-5.45619e-06	0.00144269	-0.622711	0.533474	1	0.717954	PPP1R3B
ENSG00000173295	36.0725	3.84201e-06	0.00144269	1.60029	0.109534	1	1	FAM86B3P
ENSG00000173327	1893.8	2.22464e-06	0.00144268	0.783942	0.433074	1	1	MAP3K11
ENSG00000173334	9864.8	-1.28245e-06	0.00144268	-0.403184	0.686813	1	1.19571	TRIB1
ENSG00000173338	76.0337	1.61517e-06	0.00144269	0.703712	0.481612	1	1	KCNK7
ENSG00000173349	214.857	2.42781e-06	0.00144267	-1.58408	0.113175	1	1	SFT2D3
ENSG00000173369	42.9571	-2.48691e-06	0.00144269	-1.15405	0.248478	1	1.04501	C1QB
ENSG00000173372	131.635	-5.63813e-06	0.00144269	-2.01688	0.0437081	1	0.717954	C1QA
ENSG00000173391	3108.43	7.91585e-07	0.00144269	0.359719	0.719057	1	1.19571	OLR1
ENSG00000173402	581.517	4.28809e-07	0.00144266	0.0854379	0.931913	1	0.717954	DAG1
ENSG00000173409	19.8722	-3.45453e-08	0.00144269	-0.0202818	0.983819	1	1.2402	ARV1
ENSG00000173418	218.87	-1.86145e-06	0.00144267	-0.43094	0.666512	1	1	NAA20
ENSG00000173421	5.6705	-1.75135e-06	0.00144269	-1.13814	0.255062	1	1	CCDC36
ENSG00000173436	158.609	-2.91421e-06	0.00144267	-0.704625	0.481044	1	1	MICOS10
ENSG00000173442	7270.4	4.54597e-07	0.00144267	0.104634	0.916666	1	1	EHBP1L1
ENSG00000173451	289.893	-8.34133e-07	0.00144268	-0.268204	0.788542	1	0.717954	THAP2
ENSG00000173456	255.043	-1.76823e-06	0.00144265	-0.299648	0.764446	1	1	RNF26
ENSG00000173457	358.092	3.10379e-06	0.00144268	0.853612	0.39332	1	0.650719	PPP1R14B
ENSG00000173465	132.17	2.60139e-06	0.00144268	0.729915	0.465442	1	1	ZNRD2
ENSG00000173473	2118.74	-6.3842e-06	0.00144264	-0.9477	0.343282	1	1	SMARCC1
ENSG00000173480	385.846	1.38649e-06	0.00144267	0.813104	0.416159	1	1	ZNF417
ENSG00000173482	43.1944	-6.30449e-06	0.00144269	-1.8313	0.0670562	1	1.04501	PTPRM
ENSG00000173486	225.702	2.07042e-06	0.00144267	0.469745	0.638537	1	1	FKBP2
ENSG00000173511	147.418	-1.79352e-07	0.00144268	-0.0681795	0.945643	1	1	VEGFB
ENSG00000173517	578.975	1.96905e-08	0.00144267	0.00192615	0.998463	1	0.717954	PEAK1
ENSG00000173530	668.393	1.58342e-06	0.00144269	0.650986	0.515056	1	0.717954	TNFRSF10D
ENSG00000173531	32.2356	-1.84922e-06	0.00144269	-0.856106	0.391939	1	1	MST1
ENSG00000173535	100.026	1.06785e-06	0.00144269	1.35412	0.175697	1	1.04501	TNFRSF10C
ENSG00000173540	150.135	4.14968e-06	0.00144267	1.00638	0.314232	1	1	GMPPB
ENSG00000173542	1217.28	-1.72293e-06	0.00144267	-0.427551	0.668978	1	1	MOB1B
ENSG00000173545	553.932	-2.56391e-06	0.00144267	-0.558058	0.576805	1	0.650719	ZNF622
ENSG00000173548	172.899	3.54841e-06	0.00144268	0.976765	0.328686	1	0.717954	SNX33
ENSG00000173559	4181.7	4.61078e-06	0.00144269	1.80598	0.0709218	1	1	NABP1
ENSG00000173567	6.2771	1.72399e-06	0.00144269	1.13834	0.254977	1	1	ADGRF3
ENSG00000173575	14523.4	1.61562e-06	0.00144268	0.553878	0.579662	1	1.63143	CHD2
ENSG00000173581	25.108	3.25161e-06	0.00144269	1.22877	0.219157	1	1	CCDC106
ENSG00000173588	104.935	-2.0424e-06	0.00144268	-0.447091	0.654809	1	1	CEP83
ENSG00000173597	289.517	1.04784e-07	0.00144269	0.08005	0.936198	1	0.650719	SULT1B1
ENSG00000173598	1401.24	-2.9794e-06	0.00144266	-0.606985	0.543861	1	1.63143	NUDT4
ENSG00000173599	132.208	2.36683e-07	0.00144269	0.0997467	0.920545	1	1	PC
ENSG00000173611	102.226	-9.55154e-07	0.00144268	-0.327467	0.743315	1	1.04501	SCAI
ENSG00000173614	59.4622	1.70818e-06	0.00144269	0.630617	0.528291	1	1	NMNAT1
ENSG00000173621	59.1854	4.44273e-07	0.00144269	0.196616	0.844128	1	1	LRFN4
ENSG00000173638	844.622	4.26619e-06	0.00144269	1.46965	0.141656	1	1	SLC19A1
ENSG00000173653	321.233	-3.54521e-06	0.00144266	-0.715791	0.47412	1	1	RCE1
ENSG00000173660	898.263	-4.0101e-06	0.00144263	-0.590066	0.555146	1	1	UQCRH
ENSG00000173674	933.401	-9.08297e-06	0.00144267	-1.73586	0.0825877	1	0.717954	EIF1AX
ENSG00000173681	267.612	4.20309e-07	0.00144267	0.0951838	0.924169	1	0.650719	BCLAF3
ENSG00000173692	947.512	-4.1773e-06	0.00144267	-0.938287	0.348097	1	0.717954	PSMD1
ENSG00000173706	536.089	2.37164e-06	0.00144267	0.549917	0.582376	1	1	HEG1
ENSG00000173715	8.09512	-2.84908e-07	0.00144269	-0.159936	0.872931	1	1	C11orf80
ENSG00000173726	2807.9	-2.79463e-06	0.00144268	-0.736568	0.461385	1	1	TOMM20
ENSG00000173727	24.9892	3.07083e-06	0.00144269	1.52832	0.126434	1	1.2402	NA
ENSG00000173744	9547.58	-5.25844e-05	0.00144316	-2.14222	0.0321761	1	1	AGFG1
ENSG00000173757	2218.81	-2.42626e-06	0.00144267	-0.544641	0.586	1	1	STAT5B
ENSG00000173762	188.883	1.74845e-06	0.00144269	0.793493	0.42749	1	0.650719	CD7
ENSG00000173786	448.162	-1.80031e-06	0.00144268	-0.506569	0.612457	1	1	CNP
ENSG00000173801	1015.78	5.65749e-06	0.00144269	1.99676	0.0458511	1	1	JUP
ENSG00000173812	18862.2	-4.93511e-06	0.00144267	-1.06301	0.287779	1	1.63143	EIF1
ENSG00000173818	130.424	6.48714e-06	0.00144267	1.54345	0.122721	1	0.650719	ENDOV
ENSG00000173821	23689.2	1.18019e-06	0.00144268	0.337698	0.735591	1	1	RNF213
ENSG00000173825	22.0548	3.0861e-06	0.00144269	1.53009	0.125994	1	1	TIGD3
ENSG00000173846	5833.16	2.73383e-07	0.00144269	0.0964654	0.923151	1	1	PLK3
ENSG00000173848	567.516	-5.22853e-07	0.00144268	-0.178412	0.8584	1	1	NET1
ENSG00000173852	215.421	-2.32778e-06	0.00144268	-0.776	0.437749	1	1	DPY19L1
ENSG00000173868	54.588	8.71819e-07	0.00144269	1.22554	0.220371	1	1.04501	PHOSPHO1
ENSG00000173875	1140.4	-2.79205e-07	0.00144268	-0.0912251	0.927314	1	1	ZNF791
ENSG00000173889	2544.36	2.33687e-06	0.00144266	0.467628	0.640051	1	1	PHC3
ENSG00000173890	397.132	6.84314e-07	0.00144267	0.172836	0.862781	1	0.717954	GPR160
ENSG00000173894	7.32596	9.89021e-07	0.00144269	0.61172	0.540723	1	1	CBX2
ENSG00000173905	401.206	-2.80726e-07	0.00144266	-0.0597105	0.952386	1	0.650719	GOLIM4
ENSG00000173914	48.9185	2.98814e-08	0.00144267	0.0057327	0.995426	1	1	RBM4B
ENSG00000173915	275.385	-1.1673e-06	0.00144267	-0.261494	0.793712	1	0.717954	ATP5MD
ENSG00000173917	18.8832	-4.33629e-06	0.00144269	-2.49176	0.012711	1	1	HOXB2
ENSG00000173926	65.7441	1.51022e-06	0.00144269	0.696761	0.485952	1	1	MARCHF3
ENSG00000173928	51.2832	3.01519e-06	0.00144268	0.957911	0.338108	1	1	SWSAP1
ENSG00000173930	90.5523	4.14878e-06	0.00144268	1.28006	0.200526	1	1.2402	SLCO4C1
ENSG00000173933	448.074	3.31515e-06	0.00144267	0.730766	0.464922	1	0.650719	RBM4
ENSG00000173950	298.474	5.3353e-07	0.00144267	0.116595	0.907181	1	1	XXYLT1
ENSG00000173960	386.537	-6.35727e-07	0.00144267	-0.151117	0.879883	1	1	UBXN2A
ENSG00000173991	75.7314	1.90916e-06	0.00144269	0.824191	0.409831	1	1	TCAP
ENSG00000173992	198.104	-1.08193e-06	0.00144268	-0.305841	0.759726	1	1	CCS
ENSG00000174004	2063.55	3.10352e-06	0.00144268	0.82743	0.407993	1	1	NRROS
ENSG00000174007	12.2651	1.35701e-06	0.00144269	1.18917	0.234371	1	1.04501	CEP19
ENSG00000174010	2336.5	-1.04447e-05	0.00144268	-2.18603	0.0288136	1	1	KLHL15
ENSG00000174013	164.565	9.85638e-07	0.00144268	0.322635	0.746972	1	1	FBXO45
ENSG00000174021	1111.21	-3.86428e-06	0.00144267	-0.814511	0.415352	1	1	GNG5
ENSG00000174032	315.427	1.48016e-06	0.00144267	0.339487	0.734243	1	0.717954	SLC25A30
ENSG00000174080	23.3766	7.13408e-07	0.00144269	0.327457	0.743322	1	1.04501	CTSF
ENSG00000174099	15.9733	2.26229e-07	0.00144269	0.0878685	0.929981	1	1	MSRB3
ENSG00000174106	1057.82	1.74458e-07	0.00144267	0.0387255	0.969109	1	0.650719	LEMD3
ENSG00000174109	43.986	3.87136e-06	0.00144268	1.21389	0.224791	1	1.2402	C16orf91
ENSG00000174123	22.3362	2.32121e-06	0.00144269	1.28222	0.199765	1	1.2402	TLR10
ENSG00000174125	2415.73	6.98908e-07	0.00144268	0.244037	0.807202	1	0.717954	TLR1
ENSG00000174130	785.213	2.57591e-06	0.00144268	0.687276	0.491909	1	1	TLR6
ENSG00000174132	57.8949	8.22985e-06	0.00144269	2.47042	0.0134954	1	1	FAM174A
ENSG00000174137	14.4191	5.88344e-07	0.00144269	0.28887	0.772681	1	1	FAM53A
ENSG00000174151	229.851	1.36807e-06	0.00144268	0.408178	0.683143	1	1	CYB561D1
ENSG00000174165	253.184	-2.58286e-06	0.00144267	-0.583281	0.559704	1	1	ZDHHC24
ENSG00000174171	28.4171	-2.22873e-06	0.00144269	-1.15983	0.246117	1	1	LOC105370792
ENSG00000174173	181.856	-1.08023e-06	0.00144268	-0.1735	0.862258	1	0.717954	TRMT10C
ENSG00000174175	14.128	1.10102e-06	0.00144269	0.539706	0.5894	1	1.2402	SELP
ENSG00000174177	80.0897	-8.73159e-07	0.00144268	-0.273208	0.784693	1	1.2402	CTU2
ENSG00000174197	889.2	3.74698e-06	0.00144266	0.736067	0.46169	1	1	MGA
ENSG00000174206	73.0719	-1.36404e-06	0.00144267	-0.339285	0.734395	1	1	C12orf66
ENSG00000174227	491.786	2.30676e-06	0.00144266	0.433855	0.664394	1	1	PIGG
ENSG00000174231	7347.5	-1.00939e-05	0.00144264	-1.3565	0.174939	1	1	PRPF8
ENSG00000174233	6.58586	7.81758e-07	0.00144269	0.567673	0.570257	1	1	ADCY6
ENSG00000174238	3318.13	6.07993e-07	0.00144268	0.164198	0.869575	1	1.19571	PITPNA
ENSG00000174243	441.126	3.71026e-06	0.00144267	0.911301	0.362137	1	0.717954	DDX23
ENSG00000174276	16.8356	1.89082e-06	0.00144269	0.85954	0.390043	1	1	ZNHIT2
ENSG00000174282	919.603	1.53469e-06	0.00144268	0.468966	0.639094	1	1	ZBTB4
ENSG00000174306	158.572	-1.38911e-06	0.00144266	-0.294956	0.768028	1	1	ZHX3
ENSG00000174327	7.86282	1.13679e-06	0.00144269	0.715404	0.474359	1	1.2402	SLC16A13
ENSG00000174353	131.405	-2.47858e-06	0.00144268	-0.670308	0.502661	1	1	TRIM74
ENSG00000174365	61.8454	-1.57497e-06	0.00144267	-0.297333	0.766213	1	1.2402	SNHG11
ENSG00000174370	6.77372	-1.80801e-07	0.00144269	0.0719423	0.942648	1	1.2402	C11orf45
ENSG00000174371	7.89886	-5.09652e-07	0.00144269	-0.284766	0.775823	1	1	EXO1
ENSG00000174373	730.685	-6.76712e-06	0.00144267	-1.3523	0.176278	1	1	RALGAPA1
ENSG00000174405	309.795	1.80878e-06	0.00144268	0.572208	0.567181	1	1	LIG4
ENSG00000174428	41.3441	-7.83892e-08	0.00144268	-0.0289284	0.976922	1	1	GTF2IRD2B
ENSG00000174437	7213.36	-3.80396e-06	0.00144268	-0.980884	0.32665	1	1.19571	ATP2A2
ENSG00000174442	84.2037	-1.71533e-06	0.00144267	-0.404678	0.685714	1	1	ZWILCH
ENSG00000174444	19471.4	-1.65943e-06	0.00144267	-0.3593	0.719371	1	1	RPL4
ENSG00000174446	94.7008	1.88026e-06	0.00144267	0.430155	0.667083	1	1	SNAPC5
ENSG00000174456	78.5131	-2.66119e-06	0.00144268	-0.694137	0.487596	1	1	C12orf76
ENSG00000174483	9.55294	8.60822e-07	0.00144269	0.521998	0.601672	1	1.2402	BBS1
ENSG00000174485	2477.18	-4.7469e-06	0.00144267	-1.10403	0.269581	1	1	DENND4A
ENSG00000174501	334.977	-3.49664e-06	0.00144267	-0.850292	0.395163	1	0.717954	ANKRD36C
ENSG00000174516	202.589	1.37626e-07	0.00144267	-0.375137	0.707559	1	0.650719	PELI3
ENSG00000174529	19.9172	-1.44549e-06	0.00144269	-0.646354	0.51805	1	1	TMEM81
ENSG00000174547	202.205	4.12522e-05	0.00144295	-0.0411498	0.967176	1	0.650719	MRPL11
ENSG00000174564	17.7637	7.8198e-07	0.00144269	0.31489	0.752845	1	1	IL20RB
ENSG00000174574	2443.05	-3.91711e-06	0.00144267	-0.896186	0.370154	1	1.63143	AKIRIN1
ENSG00000174579	1965.66	1.64947e-05	0.0014427	-0.577872	0.56335	1	1	MSL2
ENSG00000174600	61.1089	2.32176e-06	0.00144269	1.37761	0.168323	1	1	CMKLR1
ENSG00000174606	525.222	-8.4872e-07	0.00144268	-0.235288	0.813985	1	1	ANGEL2
ENSG00000174628	9.64984	-1.3253e-06	0.00144269	-0.615462	0.538249	1	1	IQCK
ENSG00000174652	782.435	-4.61454e-06	0.00144266	-0.88532	0.375984	1	0.650719	ZNF266
ENSG00000174669	9.72769	6.30022e-07	0.00144269	0.357915	0.720407	1	1	SLC29A2
ENSG00000174684	7.76671	-1.23742e-07	0.00144269	-0.106202	0.915422	1	1	B4GAT1
ENSG00000174695	2114.58	-1.0809e-06	0.00144267	-0.262475	0.792955	1	1	TMEM167A
ENSG00000174705	76.4364	1.00339e-07	0.00144269	0.0523169	0.958276	1	1	SH3PXD2B
ENSG00000174715	30.9597	4.81158e-06	0.00144269	2.45312	0.0141622	1	1.2402	NA
ENSG00000174718	2627.09	6.52662e-06	0.00144269	2.21345	0.0268666	1	1	RESF1
ENSG00000174720	645.616	6.01773e-06	0.00144266	1.13677	0.255636	1	1	LARP7
ENSG00000174721	6.47527	-5.39703e-07	0.00144269	-0.297462	0.766114	1	1	FGFBP3
ENSG00000174738	3474.22	-2.37949e-06	0.00144268	-0.657576	0.51081	1	1	NR1D2
ENSG00000174744	714.38	1.89284e-06	0.00144266	0.378974	0.704707	1	1	BRMS1
ENSG00000174748	11796.6	-1.40697e-06	0.00144267	-0.305485	0.759997	1	1	RPL15
ENSG00000174749	168.844	-1.17707e-07	0.00144268	-0.0367544	0.970681	1	1	FAM241A
ENSG00000174775	98.3074	5.66212e-07	0.00144268	0.166347	0.867884	1	1	HRAS
ENSG00000174776	247.946	-6.38284e-06	0.00144268	-1.53424	0.12497	1	1	WDR49
ENSG00000174780	2021.41	-1.81879e-06	0.00144267	-0.434708	0.663774	1	0.717954	SRP72
ENSG00000174791	464.372	1.20451e-06	0.00144267	0.312427	0.754716	1	0.717954	RIN1
ENSG00000174796	149.934	-4.75113e-07	0.00144267	-0.126596	0.89926	1	0.650719	THAP6
ENSG00000174799	416.639	1.32625e-06	0.00144267	0.280576	0.779036	1	0.717954	CEP135
ENSG00000174837	836.077	-2.52013e-06	0.00144268	-0.805341	0.420623	1	0.717954	ADGRE1
ENSG00000174839	1482.39	1.16196e-06	0.00144267	0.295934	0.76728	1	1.63143	DENND6A
ENSG00000174840	1009.39	-4.31456e-06	0.00144267	-0.901695	0.367219	1	1	PDE12
ENSG00000174842	94.3131	-1.43527e-06	0.00144268	-0.429448	0.667597	1	1	GLMN
ENSG00000174851	124.143	-3.0251e-06	0.00144268	-1.04558	0.295756	1	1	YIF1A
ENSG00000174871	49.4637	1.31915e-06	0.00144269	0.586578	0.557487	1	1.04501	CNIH2
ENSG00000174885	35.3736	2.30519e-07	0.00144269	0.155664	0.876298	1	1.2402	NLRP6
ENSG00000174886	184.085	3.99291e-06	0.00144268	1.14411	0.252577	1	0.717954	NDUFA11
ENSG00000174891	326.676	2.16769e-06	0.00144267	0.489835	0.62425	1	1	RSRC1
ENSG00000174903	1306.92	3.09213e-08	0.00144264	0.00257769	0.997943	1	1	RAB1B
ENSG00000174915	206.273	5.12628e-06	0.00144268	1.35404	0.175725	1	1	PTDSS2
ENSG00000174917	110.873	-1.64114e-06	0.00144268	-0.485204	0.627532	1	1	MICOS13
ENSG00000174943	92.3699	5.31932e-06	0.00144268	1.36648	0.17179	1	1.04501	KCTD13
ENSG00000174944	8.19405	1.05124e-06	0.00144269	1.56695	0.117126	1	1	P2RY14
ENSG00000174945	147.291	8.85917e-07	0.00144269	0.38208	0.702402	1	1	AMZ1
ENSG00000174953	1264.21	-3.03365e-07	0.00144268	-0.095204	0.924153	1	1	DHX36
ENSG00000174977	26.7372	3.31063e-07	0.00144269	0.136368	0.891531	1	1	NA
ENSG00000174989	77.5659	-2.90309e-06	0.00144268	-0.862663	0.388323	1	1	FBXW8
ENSG00000174996	67.6926	-5.00707e-05	0.00144312	1.42763	0.153399	1	1	KLC2
ENSG00000175003	25.3297	4.45404e-07	0.00144269	0.251551	0.801388	1	1.2402	SLC22A1
ENSG00000175029	1236.91	5.81425e-06	0.00144267	1.22944	0.218908	1	1	CTBP2
ENSG00000175040	707.659	3.02655e-06	0.00144269	1.10467	0.269303	1	0.650719	CHST2
ENSG00000175048	95.3006	9.57574e-07	0.00144268	0.352454	0.724498	1	1.2402	ZDHHC14
ENSG00000175054	982.67	-3.64126e-06	0.00144266	-0.664142	0.506599	1	1	ATR
ENSG00000175061	2170.85	-7.12068e-07	0.00144265	-0.129554	0.896919	1	1	SNHG29
ENSG00000175066	1300.9	-2.1937e-06	0.00144269	-0.860779	0.38936	1	1.63143	GK5
ENSG00000175073	2505.79	1.69055e-06	0.00144268	0.456356	0.648134	1	1	VCPIP1
ENSG00000175084	14.2376	1.77891e-06	0.00144269	0.878018	0.379934	1	1	DES
ENSG00000175087	171.562	1.54607e-06	0.00144268	0.51994	0.603106	1	0.717954	PDIK1L
ENSG00000175104	1528.12	-6.30716e-06	0.00144267	-1.31178	0.189595	1	1	TRAF6
ENSG00000175105	643.627	2.07968e-06	0.00144269	0.940352	0.347037	1	0.717954	ZNF654
ENSG00000175106	164.371	-3.83847e-06	0.00144268	-1.15439	0.24834	1	1	TVP23C
ENSG00000175110	463.142	-4.14965e-06	0.00144268	-1.06063	0.288859	1	0.650719	MRPS22
ENSG00000175115	1581.29	4.9723e-06	0.00144266	0.899276	0.368505	1	1	PACS1
ENSG00000175130	1185.83	1.04749e-05	0.0014427	1.81328	0.0697887	1	1	MARCKSL1
ENSG00000175137	420.229	5.29142e-06	0.00144268	1.44145	0.149458	1	1	SH3BP5L
ENSG00000175147	9.17184	9.8538e-07	0.00144269	0.673983	0.500322	1	1	TMEM51-AS1
ENSG00000175155	2968.43	-7.37287e-07	0.00144266	-0.144448	0.885147	1	1	YPEL2
ENSG00000175164	5.57231	2.32399e-08	0.00144269	0.0535469	0.957296	1	1	ABO
ENSG00000175166	2422.29	-7.44087e-06	0.00144266	-1.28277	0.199572	1	0.717954	PSMD2
ENSG00000175182	270.945	6.92466e-07	0.00144267	0.152065	0.879136	1	0.717954	FAM131A
ENSG00000175193	125.765	3.20087e-06	0.00144266	0.656593	0.511443	1	0.717954	PARL
ENSG00000175197	1541.88	1.49096e-06	0.00144269	0.700163	0.483826	1	1	DDIT3
ENSG00000175198	270.101	5.573e-06	0.00144266	-0.449853	0.652816	1	0.717954	PCCA
ENSG00000175203	1080.9	-5.82494e-05	0.00144321	-0.841459	0.400091	1	0.717954	DCTN2
ENSG00000175213	188.853	-1.45494e-06	0.00144267	-0.385214	0.700079	1	1	ZNF408
ENSG00000175215	4852.01	2.33832e-06	0.00144267	0.556759	0.577692	1	1.19571	CTDSP2
ENSG00000175216	395.171	-8.50164e-07	0.00144268	-0.253107	0.800186	1	1	CKAP5
ENSG00000175220	1366.73	-1.81267e-06	0.00144267	-0.416582	0.676984	1	1.63143	ARHGAP1
ENSG00000175221	222.275	3.38271e-07	0.00144267	0.0864941	0.931074	1	1	MED16
ENSG00000175224	1405.2	3.75775e-06	0.00144266	0.693499	0.487997	1	1	ATG13
ENSG00000175262	24.3688	-9.63791e-07	0.00144269	-0.384876	0.700329	1	1.04501	C1orf127
ENSG00000175265	76.4537	-3.23144e-06	0.00144269	-1.73978	0.0818983	1	1	GOLGA8A
ENSG00000175274	400.697	6.97782e-06	0.00144268	1.8972	0.0578016	1	0.717954	TP53I11
ENSG00000175283	23.9534	2.56835e-06	0.00144269	0.946027	0.344135	1	1	DOLK
ENSG00000175294	132.638	4.1108e-06	0.00144267	0.939043	0.347709	1	0.717954	CATSPER1
ENSG00000175305	6.69542	1.26286e-07	0.00144269	0.0706545	0.943673	1	1.2402	CCNE2
ENSG00000175309	863.751	1.88511e-06	0.00144266	0.371652	0.710152	1	1	PHYKPL
ENSG00000175322	19.9938	1.68058e-06	0.00144269	0.80243	0.422304	1	1	ZNF519
ENSG00000175324	194.514	9.85675e-07	0.00144267	-0.0103513	0.991741	1	1	LSM1
ENSG00000175334	154.379	2.45782e-06	0.00144268	0.74803	0.454442	1	0.717954	BANF1
ENSG00000175344	15.1835	-1.28058e-06	0.00144269	-0.792101	0.428302	1	1.04501	CHRNA7
ENSG00000175348	1151.89	-1.72203e-06	0.00144267	-0.385675	0.699737	1	1	TMEM9B
ENSG00000175352	677.893	-1.78136e-06	0.00144269	-0.876556	0.380728	1	1	NRIP3
ENSG00000175354	1970.58	-1.38414e-05	0.00144268	-1.53922	0.123752	1	1	PTPN2
ENSG00000175356	11.3818	9.04675e-07	0.00144269	0.182363	0.855298	1	1.2402	SCUBE2
ENSG00000175376	499.421	1.17395e-06	0.00144267	0.278421	0.780689	1	1	EIF1AD
ENSG00000175387	1893.08	-1.79905e-06	0.00144267	-0.413487	0.67925	1	0.717954	SMAD2
ENSG00000175390	2965.17	-1.56999e-06	0.00144267	-0.341451	0.732764	1	1.63143	EIF3F
ENSG00000175395	293.455	-1.13368e-06	0.00144268	-0.320682	0.748452	1	1	ZNF25
ENSG00000175414	9.71896	-7.15835e-08	0.00144269	0.0261623	0.979128	1	1.04501	ARL10
ENSG00000175416	486.525	3.24605e-06	0.00144266	0.610103	0.541794	1	1	CLTB
ENSG00000175445	14.679	-1.1588e-07	0.00144269	0.0691894	0.944839	1	1	LPL
ENSG00000175449	8.37015	-1.7438e-06	0.00144269	-1.03725	0.299617	1	1	RFESD
ENSG00000175455	475.732	-5.01887e-06	0.00144267	-1.18442	0.236249	1	1	CCDC14
ENSG00000175463	453.289	1.58747e-06	0.00144268	0.443276	0.657566	1	1	TBC1D10C
ENSG00000175467	1503.29	5.78019e-06	0.00144267	1.28748	0.197928	1	1.63143	SART1
ENSG00000175470	833.072	-1.07217e-06	0.00144264	-0.175127	0.86098	1	1	PPP2R2D
ENSG00000175471	1474.2	-1.04398e-06	0.00144268	-0.300394	0.763877	1	1.63143	MCTP1
ENSG00000175482	188.313	1.8862e-06	0.00144268	0.645733	0.518452	1	1	POLD4
ENSG00000175489	2982.38	1.02198e-05	0.00144268	2.20597	0.027386	1	1	LRRC25
ENSG00000175505	451.49	-5.12975e-07	0.00144268	-0.174881	0.861173	1	0.717954	CLCF1
ENSG00000175536	9.12634	2.14721e-06	0.00144269	1.36392	0.172593	1	1.04501	LIPT2
ENSG00000175538	874.621	-3.89974e-06	0.00144268	-1.13186	0.257693	1	1	KCNE3
ENSG00000175544	35.6307	2.31864e-06	0.00144269	1.01696	0.309173	1	1	CABP4
ENSG00000175548	76.293	-2.65269e-07	0.00144267	-0.0702678	0.943981	1	1.2402	ALG10B
ENSG00000175550	665.904	3.21977e-06	0.00144267	0.696423	0.486164	1	1	DRAP1
ENSG00000175556	1511.91	-2.84977e-06	0.00144268	-0.875342	0.381388	1	0.717954	LONRF3
ENSG00000175564	32.9089	1.91779e-06	0.00144269	0.760059	0.447219	1	1.04501	UCP3
ENSG00000175567	1385.92	-1.05927e-06	0.00144269	-0.404336	0.685966	1	1.63143	UCP2
ENSG00000175573	99.0326	4.37212e-06	0.00144267	0.940002	0.347217	1	1.04501	C11orf68
ENSG00000175575	51.8843	1.5026e-06	0.00144268	0.498467	0.618155	1	1	PAAF1
ENSG00000175581	109.994	-7.51885e-07	0.00144268	-0.240125	0.810233	1	0.717954	MRPL48
ENSG00000175582	1161.69	-4.46641e-06	0.00144266	-0.807712	0.419256	1	0.650719	RAB6A
ENSG00000175591	347.131	4.9865e-06	0.00144266	0.991939	0.321227	1	1	P2RY2
ENSG00000175592	328.923	2.55104e-08	0.00144269	0.00932226	0.992562	1	1	FOSL1
ENSG00000175595	104.616	2.43167e-06	0.00144268	0.670396	0.502606	1	0.717954	ERCC4
ENSG00000175602	85.4371	4.61878e-07	0.00144269	0.215257	0.829567	1	1	CCDC85B
ENSG00000175606	743.339	3.68722e-06	0.00144269	1.4485	0.147476	1	0.650719	TMEM70
ENSG00000175611	86.1529	-9.17527e-08	0.00144267	-0.0250787	0.979992	1	1.04501	LINC00476
ENSG00000175634	904.842	-2.60015e-08	0.00144267	-0.00838336	0.993311	1	1	RPS6KB2
ENSG00000175662	264.883	1.455e-06	0.00144268	0.488579	0.62514	1	0.717954	TOM1L2
ENSG00000175691	14.7059	2.08805e-06	0.00144269	0.993542	0.320446	1	1	ZNF77
ENSG00000175701	13.6598	1.88874e-06	0.00144269	0.878047	0.379918	1	1	MTLN
ENSG00000175711	422.097	2.31174e-06	0.00144267	0.526169	0.598771	1	0.717954	B3GNTL1
ENSG00000175727	2596.54	5.98958e-06	0.00144268	1.42608	0.153846	1	1	MLXIP
ENSG00000175730	7.53159	1.26075e-06	0.00144269	0.724884	0.468523	1	1	NA
ENSG00000175741	18.3544	6.90184e-07	0.00144269	0.26811	0.788615	1	1	NA
ENSG00000175756	393.422	1.30919e-06	0.00144267	0.316333	0.75175	1	1	AURKAIP1
ENSG00000175764	26.109	-3.42488e-06	0.00144269	-1.24229	0.214129	1	1.04501	TTLL11
ENSG00000175768	34.9574	-3.42246e-06	0.00144268	-0.440267	0.659744	1	1	TOMM5
ENSG00000175782	263.851	2.32505e-06	0.00144267	0.575598	0.564887	1	0.650719	SLC35E3
ENSG00000175787	102.55	3.78802e-06	0.00144268	1.0402	0.298246	1	1	ZNF169
ENSG00000175792	46.4578	-3.8122e-07	0.00144269	-0.240792	0.809717	1	1	RUVBL1
ENSG00000175793	23.9609	1.87982e-06	0.00144269	1.29806	0.194268	1	1	SFN
ENSG00000175806	334.052	5.89969e-07	0.00144264	0.0941646	0.924978	1	1	MSRA
ENSG00000175820	5.19027	-8.13761e-07	0.00144269	-0.542071	0.58777	1	1	CCDC168
ENSG00000175826	619.189	-2.02948e-06	0.00144265	-0.337237	0.735938	1	1	CTDNEP1
ENSG00000175854	33.1124	-4.52855e-08	0.00144268	-0.0152233	0.987854	1	1	SWI5
ENSG00000175857	278.01	4.36999e-06	0.00144269	1.64346	0.100287	1	0.650719	GAPT
ENSG00000175866	463.819	1.27439e-06	0.00144267	0.331875	0.739984	1	1	BAIAP2
ENSG00000175893	214.169	-3.0846e-06	0.00144268	-1.04409	0.296442	1	1	ZDHHC21
ENSG00000175895	1446.25	4.70965e-07	0.00144268	0.13358	0.893735	1	1	PLEKHF2
ENSG00000175899	15.9951	1.24827e-05	0.00144271	0.145269	0.884499	1	1.2402	A2M
ENSG00000175906	16.1145	4.33467e-06	0.00144269	2.33548	0.0195183	1	1	ARL4D
ENSG00000175931	602.405	2.23083e-07	0.00144267	0.0460074	0.963304	1	1	UBE2O
ENSG00000175938	68.1293	5.58927e-07	0.00144268	0.147333	0.882869	1	1.2402	ORAI3
ENSG00000175970	149.733	2.68676e-06	0.00144269	1.05269	0.292481	1	1	UNC119B
ENSG00000175984	18.5196	2.60253e-06	0.00144269	1.76264	0.0779605	1	1	DENND2C
ENSG00000175985	12.4587	2.03793e-06	0.00144269	1.06039	0.288968	1	1.04501	PLEKHD1
ENSG00000176014	653.588	-3.093e-06	0.00144268	-0.879734	0.379004	1	1	TUBB6
ENSG00000176018	425.163	1.39276e-06	0.00144269	0.527437	0.59789	1	0.717954	LYSMD3
ENSG00000176022	71.8184	-2.05276e-06	0.00144268	-0.705828	0.480295	1	1	B3GALT6
ENSG00000176024	21.9055	1.65116e-06	0.00144269	1.20204	0.229346	1	1.04501	ZNF613
ENSG00000176055	13.806	-1.95327e-07	0.00144269	-0.117528	0.906442	1	1	MBLAC2
ENSG00000176058	100.958	4.43801e-07	0.00144268	0.641357	0.521291	1	1.2402	TPRN
ENSG00000176087	409.562	-5.17014e-07	0.00144267	-0.129963	0.896595	1	1	SLC35A4
ENSG00000176095	1030.63	4.13379e-06	0.00144269	1.47045	0.141439	1	1	IP6K1
ENSG00000176101	303.11	8.7181e-07	0.00144267	0.191991	0.847749	1	1	SSNA1
ENSG00000176102	65.5131	-1.33289e-06	0.00144268	-0.425396	0.670548	1	1.04501	CSTF3
ENSG00000176105	5.05046	-2.46302e-08	0.00144269	-0.0210307	0.983221	1	1.04501	YES1
ENSG00000176108	176.611	4.32643e-06	0.00144268	0.996204	0.319151	1	1	CHMP6
ENSG00000176124	18.4191	1.09728e-07	0.00144269	0.046919	0.962578	1	1.04501	DLEU1
ENSG00000176142	601.243	-1.91769e-06	0.00144264	-0.318917	0.74979	1	1	TMEM39A
ENSG00000176148	279.759	4.25114e-06	0.00144268	1.28551	0.198614	1	0.717954	TCP11L1
ENSG00000176155	709.723	2.54225e-06	0.00144268	0.685145	0.493252	1	0.717954	CCDC57
ENSG00000176170	541.661	6.90964e-07	0.00144269	0.297583	0.766022	1	1	SPHK1
ENSG00000176171	35.9618	-1.06023e-06	0.00144269	-0.459378	0.645962	1	1	BNIP3
ENSG00000176182	53.621	3.60388e-06	0.00144268	1.01141	0.311822	1	1	MYPOP
ENSG00000176208	144.037	1.94124e-06	0.00144267	0.444848	0.65643	1	1	ATAD5
ENSG00000176209	108.026	-3.25013e-06	0.00144267	-0.892764	0.371984	1	1	SMIM19
ENSG00000176225	443.762	-4.13777e-07	0.00144268	-0.142768	0.886474	1	1	RTTN
ENSG00000176236	8.5888	2.04796e-06	0.00144269	1.04407	0.296454	1	1	RPP38-DT
ENSG00000176248	867.111	3.70826e-06	0.00144268	0.992542	0.320933	1	0.717954	ANAPC2
ENSG00000176261	201.415	1.55764e-06	0.00144267	0.354244	0.723156	1	0.717954	ZBTB8OS
ENSG00000176273	15.1892	4.08638e-07	0.00144269	0.199025	0.842243	1	1	SLC35G1
ENSG00000176289	9.82159	3.79933e-06	0.00144269	2.08992	0.0366247	1	1.04501	NA
ENSG00000176340	732.222	6.04424e-06	0.00144265	0.960244	0.336932	1	1	COX8A
ENSG00000176371	35.8539	-8.66362e-07	0.00144268	1.048	0.294639	1	1	ZSCAN2
ENSG00000176386	75.7454	-9.37178e-07	0.00144267	-0.205478	0.837198	1	1.04501	CDC26
ENSG00000176390	1009.36	5.2166e-06	0.00144268	1.39002	0.164524	1	1	CRLF3
ENSG00000176393	2044.56	-2.02427e-06	0.00144266	-0.550469	0.581998	1	1	RNPEP
ENSG00000176396	126.923	-1.93665e-07	0.00144267	-0.0482731	0.961499	1	0.717954	EID2
ENSG00000176401	20.48	-2.81736e-06	0.00144269	-1.08527	0.277802	1	1.04501	EID2B
ENSG00000176407	1394.47	-1.90296e-06	0.00144267	-0.444946	0.656359	1	0.717954	KCMF1
ENSG00000176410	43.7774	2.02276e-06	0.00144268	0.710152	0.47761	1	1	DNAJC30
ENSG00000176422	124.306	-6.96561e-08	0.00144269	-0.0303743	0.975769	1	1	SPRYD4
ENSG00000176428	11.3243	1.13188e-06	0.00144269	0.979589	0.327289	1	1	VPS37D
ENSG00000176438	3553.22	5.98763e-06	0.00144268	1.43804	0.150422	1	1	SYNE3
ENSG00000176444	462.312	4.5879e-06	0.00144265	0.786538	0.431552	1	1	CLK2
ENSG00000176454	115.734	-7.78072e-07	0.00144268	-0.243808	0.807379	1	1	LPCAT4
ENSG00000176463	2084.36	4.71669e-06	0.00144266	0.838141	0.401951	1	1	SLCO3A1
ENSG00000176472	5.85913	-1.43545e-06	0.00144269	-0.820509	0.411926	1	1.04501	ZNF575
ENSG00000176473	118.545	2.0909e-06	0.00144268	0.58735	0.556969	1	1	WDR25
ENSG00000176476	168.577	-4.23343e-06	0.00144267	-0.509181	0.610626	1	0.650719	SGF29
ENSG00000176485	145.065	-9.98698e-07	0.00144268	-0.365613	0.714654	1	0.650719	PLAAT3
ENSG00000176495	14.9214	1.86573e-06	0.00144269	1.50824	0.131492	1	1	OR5AN1
ENSG00000176531	323.433	-1.55331e-06	0.00144269	-0.660658	0.508832	1	1	PHLDB3
ENSG00000176533	44.6216	-1.0153e-06	0.00144268	-0.321145	0.748101	1	1	GNG7
ENSG00000176542	2510.97	2.5853e-07	0.00144267	0.0593676	0.952659	1	1.63143	USF3
ENSG00000176593	30.5123	1.75601e-06	0.00144269	0.803263	0.421823	1	1.04501	LOC100128398
ENSG00000176595	693.699	-6.81383e-08	0.00144267	-0.0205454	0.983608	1	1	KBTBD11
ENSG00000176597	3902.38	-1.08007e-07	0.00144269	-0.0601805	0.952012	1	1.19571	B3GNT5
ENSG00000176619	185.158	-1.09439e-06	0.00144268	-0.303827	0.76126	1	1	LMNB2
ENSG00000176623	276.692	-3.91051e-06	0.00144268	-1.00144	0.316613	1	0.717954	RMDN1
ENSG00000176624	1611.67	-5.3123e-07	0.00144267	-0.120509	0.90408	1	0.717954	MEX3C
ENSG00000176635	4.90278	6.01482e-07	0.00144269	-1.21551	0.224173	1	1	HORMAD2
ENSG00000176641	209.114	-1.54384e-06	0.00144269	-0.676424	0.498772	1	1	RNF152
ENSG00000176658	45.3771	-2.4113e-06	0.00144269	-1.43153	0.152278	1	1.2402	MYO1D
ENSG00000176659	45.7629	4.49831e-06	0.00144268	1.37385	0.169489	1	1.2402	C20orf197
ENSG00000176681	30.1308	1.23118e-06	0.00144269	0.468308	0.639564	1	1	LRRC37A
ENSG00000176700	148.123	4.35506e-06	0.00144267	1.01416	0.310507	1	0.650719	NA
ENSG00000176714	34.8027	-2.29714e-06	0.00144268	-0.794933	0.426653	1	1.2402	CCDC121
ENSG00000176715	449.816	5.98164e-06	0.00144267	1.36299	0.172886	1	1	ACSF3
ENSG00000176731	313.259	-2.21168e-06	0.00144267	-0.568051	0.57	1	1	RBIS
ENSG00000176749	57.4721	4.88788e-07	0.00144269	0.249896	0.802668	1	1	CDK5R1
ENSG00000176783	611.169	2.73327e-06	0.00144267	0.686022	0.492699	1	1	RUFY1
ENSG00000176788	740.769	-2.98013e-06	0.00144268	-0.842579	0.399464	1	0.650719	BASP1
ENSG00000176809	53.0995	1.65731e-06	0.00144268	0.467516	0.64013	1	1.04501	LRRC37A3
ENSG00000176834	42.4246	7.64911e-07	0.00144269	0.323826	0.746069	1	1.04501	VSIG10
ENSG00000176845	4461.37	3.94481e-06	0.00144268	1.08714	0.276977	1	1	METRNL
ENSG00000176853	4241.74	-6.58176e-06	0.00144268	-1.76163	0.0781327	1	1.19571	FAM91A1
ENSG00000176871	563.148	3.79403e-06	0.00144268	0.992315	0.321044	1	1	WSB2
ENSG00000176896	51.7021	8.97873e-07	0.00144267	0.22114	0.824983	1	1.04501	TCEANC
ENSG00000176903	82.5464	-1.63157e-06	0.00144267	-0.478145	0.632547	1	1.2402	PNMA1
ENSG00000176915	2127.9	-3.1895e-07	0.00144267	-0.0807395	0.935649	1	1	ANKLE2
ENSG00000176919	4.62694	-1.28641e-06	0.00144269	-0.864186	0.387486	1	1.2402	C8G
ENSG00000176927	6.07282	9.14355e-07	0.00144269	0.545522	0.585394	1	1	EFCAB5
ENSG00000176933	8.03294	1.20065e-06	0.00144269	0.841452	0.400095	1	1	NA
ENSG00000176945	14.9407	7.32151e-07	0.00144269	0.48106	0.630474	1	1	MUC20
ENSG00000176946	545.032	1.88719e-06	0.00144268	0.50788	0.611538	1	0.650719	THAP4
ENSG00000176953	1211.23	3.69657e-06	0.00144268	0.215497	0.82938	1	0.717954	NFATC2IP
ENSG00000176973	40.6346	-1.64322e-06	0.00144268	-0.647683	0.51719	1	1.04501	FAM89B
ENSG00000176974	97.7912	-1.53014e-07	0.00144268	-0.0549818	0.956153	1	1.2402	SHMT1
ENSG00000176978	1217.42	2.18069e-06	0.00144268	0.611037	0.541175	1	1.63143	DPP7
ENSG00000176986	2499.67	-2.87489e-06	0.00144266	-0.564462	0.57244	1	1.63143	SEC24C
ENSG00000176994	3033.06	4.99589e-06	0.00144266	0.881198	0.378211	1	1.19571	SMCR8
ENSG00000177000	4460.56	8.44847e-07	0.00144268	0.230479	0.81772	1	1	MTHFR
ENSG00000177030	237.676	3.73903e-06	0.00144266	0.759125	0.447778	1	1	DEAF1
ENSG00000177034	176.538	2.13256e-07	0.00144267	0.0486049	0.961234	1	0.650719	MTX3
ENSG00000177042	131.794	6.37885e-07	0.00144268	0.253316	0.800024	1	0.717954	TMEM80
ENSG00000177051	224.675	3.4782e-06	0.00144266	0.724661	0.46866	1	1	FBXO46
ENSG00000177054	60.8055	2.55984e-06	0.00144267	0.610999	0.5412	1	1.2402	ZDHHC13
ENSG00000177058	353.175	3.77297e-06	0.00144268	1.12209	0.261825	1	1	SLC38A9
ENSG00000177076	5.40655	4.3862e-08	0.00144269	0.0296157	0.976374	1	1	ACER2
ENSG00000177082	237.941	6.29597e-06	0.00144267	1.30818	0.190812	1	1	WDR73
ENSG00000177084	507.891	-1.19123e-06	0.00144267	-0.311048	0.755764	1	1	POLE
ENSG00000177096	40.9978	3.49447e-06	0.00144268	0.990616	0.321873	1	1	PHETA2
ENSG00000177098	97.7925	2.25765e-06	0.00144269	1.33218	0.182799	1	1	SCN4B
ENSG00000177105	3177.53	5.82591e-06	0.00144267	1.17189	0.241242	1	1.19571	RHOG
ENSG00000177119	2425.1	-2.59134e-06	0.00144268	-0.708205	0.478818	1	1	ANO6
ENSG00000177125	1768.54	-1.82219e-07	0.00144268	-0.0559854	0.955353	1	1.63143	ZBTB34
ENSG00000177150	238.778	-3.80109e-06	0.00144268	-1.0601	0.289099	1	0.717954	FAM210A
ENSG00000177156	3569.44	-2.14374e-07	0.00144267	-0.053912	0.957005	1	1.19571	TALDO1
ENSG00000177169	3838.05	3.24315e-07	0.00144269	0.136401	0.891504	1	1	ULK1
ENSG00000177173	907.324	1.30621e-06	0.00144269	0.508396	0.611175	1	1	NA
ENSG00000177189	3061.15	-7.90952e-06	0.00144268	-1.90315	0.0570216	1	1.63143	RPS6KA3
ENSG00000177192	106.595	4.29962e-06	0.00144267	1.00727	0.313803	1	0.717954	PUS1
ENSG00000177200	1821.43	-3.60391e-07	0.00144266	-0.0699138	0.944262	1	1	CHD9
ENSG00000177225	248.487	1.18275e-06	0.00144268	0.343296	0.731376	1	1	GATD1
ENSG00000177238	7.94138	-2.37643e-07	0.00144269	-0.124823	0.900664	1	1	TRIM72
ENSG00000177239	779.926	-2.23836e-06	0.00144266	-0.422759	0.672471	1	0.650719	MAN1B1
ENSG00000177272	122.971	1.34751e-06	0.00144268	0.357093	0.721022	1	1	KCNA3
ENSG00000177283	6.32116	-6.5187e-07	0.00144269	-0.454383	0.649553	1	1	FZD8
ENSG00000177294	6.69544	1.93097e-06	0.00144269	1.87943	0.060186	1	1	FBXO39
ENSG00000177302	968.651	7.51791e-06	0.00144267	1.50034	0.133526	1	1	TOP3A
ENSG00000177311	534.26	-2.83551e-07	0.00144268	-0.233909	0.815055	1	0.717954	ZBTB38
ENSG00000177335	14.7497	-2.11635e-06	0.00144269	-1.18031	0.237875	1	1	C8orf31
ENSG00000177337	78.6644	7.44276e-07	0.00144269	0.309188	0.757179	1	1.04501	NA
ENSG00000177352	86.9245	3.72385e-06	0.00144268	1.14138	0.253714	1	1	CCDC71
ENSG00000177369	15.3488	3.31646e-06	0.00144269	2.15215	0.0313857	1	1	FLJ40194
ENSG00000177370	119.121	1.13644e-06	0.00144266	0.237653	0.81215	1	0.650719	TIMM22
ENSG00000177374	605.772	3.89902e-06	0.00144269	2.14917	0.0316211	1	1	HIC1
ENSG00000177383	21.5636	-1.7033e-07	0.00144269	-0.0912322	0.927308	1	1.2402	MAGEF1
ENSG00000177398	6.23168	-6.17186e-07	0.00144269	-0.465501	0.641572	1	1	UMODL1
ENSG00000177406	149.619	-1.44309e-06	0.00144267	-0.333874	0.738474	1	0.650719	NINJ2-AS1
ENSG00000177409	347.237	2.59336e-06	0.00144269	1.35662	0.174903	1	1	SAMD9L
ENSG00000177410	473.335	5.40661e-06	0.00144267	1.16538	0.243867	1	1	ZFAS1
ENSG00000177418	19.0783	-8.19442e-07	0.00144269	-0.435629	0.663106	1	1	NA
ENSG00000177426	2007.8	-1.1007e-06	0.00144268	-0.335566	0.737198	1	1.63143	TGIF1
ENSG00000177427	99.0102	1.32088e-06	0.00144268	0.468898	0.639142	1	1	MIEF2
ENSG00000177432	36.164	-3.13718e-06	0.00144269	-1.08133	0.279551	1	1.04501	NAP1L5
ENSG00000177455	11.0506	1.95963e-06	0.00144269	1.03689	0.299789	1	1.2402	CD19
ENSG00000177463	981.979	4.01222e-06	0.00144267	0.930421	0.352153	1	0.717954	NR2C2
ENSG00000177479	1614.7	-3.77203e-08	0.00144266	-0.0101288	0.991918	1	1	ARIH2
ENSG00000177483	205.506	-2.24668e-06	0.00144268	-0.495919	0.619951	1	1	RBM44
ENSG00000177485	1462.81	-1.77297e-06	0.00144268	-0.502798	0.615106	1	1	ZBTB33
ENSG00000177542	95.6997	2.66777e-07	0.00144269	0.106873	0.91489	1	1.04501	SLC25A22
ENSG00000177548	228.079	5.19769e-06	0.00144267	1.20175	0.22946	1	1	RABEP2
ENSG00000177553	9.37239	9.59251e-07	0.00144269	0.332083	0.739827	1	1	C1orf167-AS1
ENSG00000177556	399.859	-1.11318e-06	0.00144266	0.303366	0.761611	1	0.650719	ATOX1
ENSG00000177565	2151.04	1.91745e-06	0.00144267	0.432776	0.665177	1	1	TBL1XR1
ENSG00000177575	3058.64	-1.81683e-06	0.00144267	-0.470676	0.637872	1	1.19571	CD163
ENSG00000177576	55.4284	-1.63363e-06	0.00144268	-0.469484	0.638723	1	1	C18orf32
ENSG00000177595	135.054	2.78932e-06	0.00144268	0.39929	0.689679	1	0.717954	PIDD1
ENSG00000177599	4.85651	-5.73983e-07	0.00144269	-0.425926	0.670162	1	1	ZNF491
ENSG00000177600	6344.77	5.2347e-06	0.00144266	0.996043	0.319229	1	1.19571	RPLP2
ENSG00000177602	9.08895	2.57029e-06	0.00144269	1.26801	0.204796	1	1	HASPIN
ENSG00000177606	7110.23	3.12467e-06	0.00144269	1.17213	0.241144	1	1	JUN
ENSG00000177613	338.758	-1.80923e-06	0.00144267	-0.304983	0.760379	1	0.717954	CSTF2T
ENSG00000177628	343.838	8.61504e-07	0.00144268	0.264706	0.791236	1	1	GBA
ENSG00000177646	347.899	6.01695e-06	0.00144265	0.960825	0.33664	1	1	ACAD9
ENSG00000177663	5719.39	-9.02505e-07	0.00144268	0.310607	0.756099	1	1	IL17RA
ENSG00000177666	2569.97	4.9823e-07	0.00144268	0.14639	0.883614	1	1	PNPLA2
ENSG00000177674	1580.85	6.8413e-07	0.00144267	0.166983	0.867384	1	1	AGTRAP
ENSG00000177675	15.9377	2.75879e-06	0.00144269	1.10772	0.267981	1	1	CD163L1
ENSG00000177683	119.807	2.01767e-06	0.00144268	0.631765	0.52754	1	1	THAP5
ENSG00000177685	28.4702	-1.69083e-06	0.00144269	-0.739166	0.459806	1	1.04501	CRACR2B
ENSG00000177688	108.564	-7.94282e-07	0.00144267	-0.182021	0.855566	1	1	SUMO4
ENSG00000177694	6.16895	1.92109e-06	0.00144269	1.22856	0.219238	1	1.2402	NAALADL2
ENSG00000177697	1120.48	-4.05109e-06	0.00144267	-0.99259	0.32091	1	0.650719	CD151
ENSG00000177700	290.567	3.42333e-06	0.00144268	0.555962	0.578237	1	0.717954	POLR2L
ENSG00000177706	1714.97	2.63341e-06	0.00144269	1.06684	0.286045	1	1	FAM20C
ENSG00000177721	96.013	2.64859e-06	0.00144267	0.596608	0.550769	1	1.04501	ANXA2R
ENSG00000177728	701.078	1.69853e-06	0.00144268	0.455626	0.648659	1	1	TMEM94
ENSG00000177731	5024.2	-4.6745e-06	0.00144265	-0.764142	0.444783	1	1.19571	FLII
ENSG00000177732	25.5312	1.042e-06	0.00144269	0.596	0.551175	1	1.2402	SOX12
ENSG00000177733	1815.74	5.02294e-08	0.00144266	0.00741667	0.994082	1	0.717954	HNRNPA0
ENSG00000177738	55.3033	4.57726e-07	0.00144268	0.153809	0.87776	1	1.04501	LOC648987
ENSG00000177757	5.2622	5.47181e-07	0.00144269	0.383282	0.701511	1	1	FAM87B
ENSG00000177830	189.573	-2.91914e-06	0.00144266	-0.544655	0.585991	1	1	CHID1
ENSG00000177842	16.137	2.61951e-06	0.00144269	1.26709	0.205124	1	1.2402	ZNF620
ENSG00000177853	696.554	1.18441e-06	0.00144268	0.400158	0.68904	1	0.717954	ZNF518A
ENSG00000177854	53.2142	-1.23181e-06	0.00144269	-0.518034	0.604434	1	1.04501	TMEM187
ENSG00000177868	176.515	8.64223e-07	0.00144266	0.178914	0.858006	1	0.717954	SVBP
ENSG00000177873	115.069	2.72711e-06	0.00144268	0.705696	0.480377	1	1	ZNF619
ENSG00000177879	1021.34	2.30776e-09	0.00144267	-0.00247626	0.998024	1	1	AP3S1
ENSG00000177885	8588.29	3.59049e-05	0.00144288	1.27959	0.200691	1	1	GRB2
ENSG00000177888	282.149	1.36033e-06	0.00144268	0.428572	0.668235	1	1	ZBTB41
ENSG00000177889	900.146	-4.058e-06	0.00144267	-0.855137	0.392475	1	0.717954	UBE2N
ENSG00000177917	133.457	-1.80877e-06	0.00144268	-0.537131	0.591177	1	1	ARL6IP6
ENSG00000177932	21.1649	2.01725e-06	0.00144269	1.21008	0.226249	1	1.04501	ZNF354C
ENSG00000177943	53.3271	8.55437e-07	0.00144269	0.361045	0.718066	1	1.2402	MAMDC4
ENSG00000177946	35.2964	2.10396e-06	0.00144268	0.600422	0.548225	1	1	CENPBD1
ENSG00000177951	512.728	7.35713e-06	0.00144268	1.7269	0.0841853	1	0.650719	BET1L
ENSG00000177954	6983.46	5.68222e-07	0.00144267	0.135259	0.892407	1	1	RPS27
ENSG00000177963	1260.54	-7.00978e-07	0.00144267	-0.17443	0.861528	1	0.717954	RIC8A
ENSG00000177971	136.368	-2.03345e-06	0.00144267	-0.525222	0.599429	1	1	IMP3
ENSG00000177981	520.532	2.47618e-06	0.00144267	0.598427	0.549555	1	1	ASB8
ENSG00000177989	873.723	3.99548e-07	0.00144268	0.142166	0.886949	1	1	ODF3B
ENSG00000178026	60.8411	1.46036e-06	0.00144269	0.553302	0.580057	1	1	LRRC75B
ENSG00000178028	364.393	4.1494e-06	0.00144268	1.02367	0.305993	1	0.717954	DMAP1
ENSG00000178035	477.866	-2.75692e-06	0.00144266	-0.521718	0.601867	1	0.717954	IMPDH2
ENSG00000178038	185.017	2.59835e-06	0.00144269	1.17902	0.238388	1	0.717954	ALS2CL
ENSG00000178053	6.59322	-3.36151e-07	0.00144269	-0.281277	0.778498	1	1	MLF1
ENSG00000178057	187.994	-1.60748e-06	0.00144268	-0.45676	0.647844	1	0.717954	NDUFAF3
ENSG00000178074	571.908	-2.62767e-06	0.00144267	-0.662039	0.507946	1	0.717954	C2orf69
ENSG00000178075	14.3036	1.37458e-06	0.00144269	1.35349	0.1759	1	1	GRAMD1C
ENSG00000178081	5.08902	-5.39635e-07	0.00144269	-0.617697	0.536775	1	1.2402	ULK4P3
ENSG00000178096	35.0386	3.85171e-06	0.00144269	1.86759	0.0618199	1	1.2402	BOLA1
ENSG00000178104	222.824	4.93698e-06	0.00144268	1.46147	0.143887	1	1	PDE4DIP
ENSG00000178105	164.548	-5.39255e-07	0.00144268	-0.153282	0.878176	1	1	DDX10
ENSG00000178127	981.67	-3.39747e-06	0.00144268	-0.933498	0.350563	1	0.650719	NDUFV2
ENSG00000178149	136.462	-6.9118e-07	0.00144267	-0.167671	0.866842	1	1	DALRD3
ENSG00000178163	529.234	7.77535e-07	0.00144267	0.167826	0.86672	1	1	ZNF518B
ENSG00000178175	14.4043	1.0741e-06	0.00144269	0.54003	0.589176	1	1	ZNF366
ENSG00000178177	523.13	2.41145e-06	0.00144267	0.565742	0.571569	1	1	LCORL
ENSG00000178188	722.811	1.91017e-06	0.00144267	0.488531	0.625174	1	1	SH2B1
ENSG00000178199	101.568	2.04441e-06	0.00144269	0.820061	0.412181	1	1.2402	ZC3H12D
ENSG00000178202	20.4262	-1.44917e-06	0.00144269	-0.549198	0.582869	1	1	POGLUT3
ENSG00000178209	21145.6	7.60343e-07	0.00144268	0.235003	0.814207	1	1	PLEC
ENSG00000178217	9.90141	1.97778e-06	0.00144269	1.11681	0.264077	1	1	SH2D4B
ENSG00000178222	6.03707	-1.39496e-06	0.00144269	-0.884931	0.376194	1	1	RNF212
ENSG00000178226	19.6552	6.53231e-07	0.00144269	0.277657	0.781275	1	1	PRSS36
ENSG00000178229	75.1857	4.16726e-06	0.00144269	1.66345	0.096222	1	1	ZNF543
ENSG00000178234	582.537	-0.000112276	0.00144486	-1.81061	0.0702005	1	0.650719	GALNT11
ENSG00000178252	951.439	1.17332e-06	0.00144268	0.473719	0.6357	1	1	WDR6
ENSG00000178295	183.002	-1.9626e-07	0.00144268	0.0200767	0.983982	1	1	GEN1
ENSG00000178307	297.194	7.79522e-07	0.00144267	0.19783	0.843178	1	1	TMEM11
ENSG00000178338	76.6859	-4.30357e-07	0.00144268	-0.130796	0.895936	1	1.04501	ZNF354B
ENSG00000178381	725.984	-1.80639e-06	0.00144266	-0.389532	0.696883	1	1	ZFAND2A
ENSG00000178385	921.072	2.729e-06	0.00144267	0.572779	0.566795	1	1	PLEKHM3
ENSG00000178397	60.7555	1.04285e-06	0.00144268	0.359405	0.719292	1	1	FAM220A
ENSG00000178404	1560.16	9.32623e-07	0.00144269	0.680185	0.496388	1	1	CEP295NL
ENSG00000178409	81.24	1.76395e-06	0.00144268	0.617006	0.537231	1	1	BEND3
ENSG00000178425	320.612	-8.45264e-06	0.00144268	-1.91667	0.0552796	1	1	NT5DC1
ENSG00000178429	21.3636	1.74141e-06	0.00144269	0.825489	0.409094	1	1.2402	NA
ENSG00000178440	15.3234	1.70191e-06	0.00144269	0.752888	0.451517	1	1	LINC00843
ENSG00000178449	172.756	-2.83325e-06	0.00144267	-0.728211	0.466485	1	0.650719	COX14
ENSG00000178458	13.49	2.85061e-06	0.00144269	1.35288	0.176093	1	1.2402	NA
ENSG00000178464	33.1537	1.67964e-05	0.00144273	0.347775	0.728009	1	1	NA
ENSG00000178467	202.919	7.83904e-07	0.00144266	0.164278	0.869512	1	1	P4HTM
ENSG00000178498	5.63212	1.7928e-07	0.00144269	0.252315	0.800797	1	1.2402	DTX3
ENSG00000178502	249.563	-1.90852e-06	0.00144268	-0.572097	0.567256	1	0.717954	KLHL11
ENSG00000178537	171.164	-8.41141e-07	0.00144269	-0.410088	0.681741	1	1	SLC25A20
ENSG00000178562	10.4468	8.91471e-07	0.00144269	0.612646	0.540111	1	1.2402	CD28
ENSG00000178567	795.608	-8.64464e-06	0.00144266	-1.4402	0.149811	1	1	EPM2AIP1
ENSG00000178573	49.3166	-1.86258e-07	0.00144269	-0.0734258	0.941467	1	1	MAF
ENSG00000178585	552.578	2.43449e-06	0.00144265	0.442777	0.657927	1	1	CTNNBIP1
ENSG00000178607	1709.05	-2.3882e-07	0.00144267	-0.062114	0.950472	1	1	ERN1
ENSG00000178623	993.418	3.66419e-06	0.00144268	1.07735	0.281324	1	1	GPR35
ENSG00000178665	26.5996	1.4756e-06	0.00144268	0.499169	0.617661	1	1	ZNF713
ENSG00000178685	583.962	1.60556e-06	0.00144268	0.54044	0.588894	1	0.650719	PARP10
ENSG00000178691	1125.99	-5.8556e-06	0.00144263	-0.83269	0.405019	1	0.650719	SUZ12
ENSG00000178694	460.67	-7.56698e-07	0.00144268	-0.209433	0.83411	1	1	NSUN3
ENSG00000178695	6421.9	1.0509e-06	0.00144268	0.306012	0.759596	1	1	KCTD12
ENSG00000178700	14.2025	-5.9252e-07	0.00144269	-0.26991	0.78723	1	1.2402	DHFR2
ENSG00000178718	12.6491	1.75064e-06	0.00144269	1.11901	0.263137	1	1	RPP25
ENSG00000178719	4469.48	2.76061e-06	0.00144266	0.511831	0.608769	1	1.19571	GRINA
ENSG00000178726	4273.53	-4.2213e-06	0.00144269	-1.8524	0.0639678	1	1	THBD
ENSG00000178741	566.066	-5.34794e-06	0.00144266	-0.910907	0.362344	1	0.717954	COX5A
ENSG00000178761	286.601	4.98993e-07	0.00144268	0.130107	0.896482	1	1	FAM219B
ENSG00000178764	118.312	6.36678e-06	0.00144269	1.96179	0.0497866	1	1	ZHX2
ENSG00000178789	2347.28	4.59507e-06	0.00144269	1.53948	0.123688	1	1	CD300LB
ENSG00000178802	111.444	-5.05988e-06	0.00144268	-1.27283	0.203078	1	1	MPI
ENSG00000178803	46.0925	9.57913e-07	0.00144269	0.966652	0.333718	1	1.2402	ADORA2A-AS1
ENSG00000178809	6.18796	1.10361e-06	0.00144269	0.920189	0.357474	1	1	TRIM73
ENSG00000178814	129.766	3.13262e-06	0.00144268	0.955956	0.339095	1	0.650719	OPLAH
ENSG00000178852	138.441	1.79484e-06	0.00144268	0.606236	0.544358	1	1	EFCAB13
ENSG00000178860	35.5305	-2.12889e-06	0.00144269	-1.35347	0.175906	1	1.04501	MSC
ENSG00000178878	8.10887	-8.03004e-07	0.00144269	-0.48288	0.629181	1	1.2402	APOLD1
ENSG00000178896	56.6522	3.80121e-06	0.00144269	1.51268	0.130362	1	1.2402	EXOSC4
ENSG00000178904	452.619	2.48433e-06	0.00144267	0.540483	0.588864	1	1	DPY19L3
ENSG00000178913	998.449	2.78791e-06	0.00144268	0.752871	0.451527	1	0.650719	TAF7
ENSG00000178917	68.4156	5.04665e-06	0.00144268	1.40989	0.158573	1	1	ZNF852
ENSG00000178921	131.331	2.13847e-07	0.00144267	0.0523786	0.958227	1	1	PFAS
ENSG00000178922	36.8658	-2.93448e-06	0.00144268	-0.987181	0.323554	1	1	HYI
ENSG00000178927	800.469	3.75905e-06	0.00144268	1.19943	0.230359	1	1	CYBC1
ENSG00000178935	130.081	2.74284e-06	0.00144268	0.862225	0.388564	1	1	ZNF552
ENSG00000178950	3193.55	1.5483e-06	0.00144268	0.413519	0.679227	1	1	GAK
ENSG00000178951	1647.59	1.05656e-06	0.00144268	0.305363	0.760089	1	1.63143	ZBTB7A
ENSG00000178952	1347.54	9.5754e-07	0.00144266	0.182845	0.854919	1	0.717954	TUFM
ENSG00000178966	35.1541	-1.28246e-06	0.00144268	-0.423061	0.672251	1	1.04501	RMI1
ENSG00000178971	696.308	2.64069e-06	0.00144268	0.857855	0.390972	1	0.717954	CTC1
ENSG00000178974	1088.56	-3.90244e-08	0.00144268	-0.0189912	0.984848	1	1	FBXO34
ENSG00000178977	40.3044	5.02171e-07	0.00144269	0.192854	0.847073	1	1.2402	LINC00324
ENSG00000178980	405.829	-3.83824e-06	0.00144266	-0.699283	0.484375	1	0.650719	SELENOW
ENSG00000178982	2313.19	2.29661e-06	0.00144265	0.398923	0.68995	1	0.717954	EIF3K
ENSG00000178988	121.61	3.84668e-06	0.00144268	1.25277	0.210289	1	1	MRFAP1L1
ENSG00000178996	5028.61	9.81364e-07	0.00144267	0.217224	0.828034	1	1	SNX18
ENSG00000178999	11.7677	1.22686e-06	0.00144269	0.883822	0.376793	1	1.2402	AURKB
ENSG00000179010	1198.29	1.26272e-06	0.00144265	0.988107	0.3231	1	1	MRFAP1
ENSG00000179021	863.203	-2.08552e-06	0.00144267	-0.470234	0.638188	1	1	C3orf38
ENSG00000179029	302.767	3.89047e-06	0.00144267	0.876513	0.380751	1	1	TMEM107
ENSG00000179041	61.3703	-6.02891e-07	0.00144268	-0.160458	0.87252	1	1.04501	RRS1
ENSG00000179044	7.02245	-3.88639e-07	0.00144269	-0.262011	0.793313	1	1	EXOC3L1
ENSG00000179051	5066.14	1.24993e-06	0.00144268	0.322827	0.746826	1	1.19571	RCC2
ENSG00000179058	15.3007	-2.28159e-07	0.00144269	-0.125797	0.899893	1	1	C9orf50
ENSG00000179082	122.078	3.53533e-06	0.00144269	1.06288	0.287836	1	1	NA
ENSG00000179085	50.0547	-9.67096e-07	0.00144268	-0.354033	0.723314	1	1	DPM3
ENSG00000179091	950.75	1.30352e-06	0.00144266	0.254746	0.798919	1	1	CYC1
ENSG00000179094	9779.88	-1.8038e-06	0.00144268	-0.572651	0.566881	1	1	PER1
ENSG00000179101	7.49537	1.82286e-07	0.00144269	0.0991805	0.920995	1	1	H3P47
ENSG00000179104	639.472	-3.71012e-06	0.00144267	-0.881242	0.378187	1	0.717954	TMTC2
ENSG00000179115	188.383	4.33899e-06	0.00144268	1.10907	0.2674	1	1	FARSA
ENSG00000179119	2195.12	-5.29065e-06	0.00144267	-1.07243	0.283525	1	1	SPTY2D1
ENSG00000179134	2010.45	6.15424e-07	0.00144268	0.179586	0.857478	1	1.63143	SAMD4B
ENSG00000179144	34.6823	3.9622e-06	0.00144269	1.84693	0.0647573	1	1	GIMAP7
ENSG00000179151	63.2587	5.41463e-06	0.00144269	1.74139	0.081615	1	1.04501	EDC3
ENSG00000179152	221.289	-1.03237e-06	0.00144268	-0.295662	0.767488	1	1	TCAIM
ENSG00000179163	282.618	5.89311e-07	0.00144269	0.281073	0.778655	1	1	FUCA1
ENSG00000179165	24.7947	6.73129e-07	0.00144269	-0.621723	0.534124	1	1.2402	PXT1
ENSG00000179168	6.38766	5.8221e-07	0.00144269	0.447357	0.654617	1	1.2402	GGN
ENSG00000179195	556.542	1.04795e-05	0.00144269	-0.864754	0.387174	1	0.717954	ZNF664
ENSG00000179218	4537.59	0.000429998	0.00147728	0.220222	0.825698	1	1	CALR
ENSG00000179222	86.5368	-5.17644e-06	0.00144268	-1.24801	0.212029	1	1.2402	MAGED1
ENSG00000179241	293.579	-3.52689e-06	0.00144268	-1.0412	0.297784	1	0.650719	LDLRAD3
ENSG00000179262	1101.95	-1.92573e-06	0.00144265	-0.344574	0.730415	1	0.650719	RAD23A
ENSG00000179271	90.3704	2.75881e-06	0.00144268	0.77298	0.439534	1	1.04501	GADD45GIP1
ENSG00000179295	1971.08	9.33303e-07	0.00144268	0.253102	0.800189	1	1	PTPN11
ENSG00000179299	34.8108	2.36933e-06	0.00144269	1.06801	0.285516	1	1	NSUN7
ENSG00000179331	59.7265	-1.12792e-07	0.00144269	-0.047227	0.962332	1	1	RAB39A
ENSG00000179335	2745.35	3.10257e-07	0.00144268	0.0850281	0.932239	1	1.63143	CLK3
ENSG00000179348	8.83517	-9.14271e-07	0.00144269	-0.701861	0.482766	1	1	GATA2
ENSG00000179361	1837.45	-8.92651e-07	0.00144268	-0.298666	0.765195	1	0.717954	ARID3B
ENSG00000179362	10.6025	2.52172e-06	0.00144269	1.64363	0.100253	1	1.04501	NA
ENSG00000179364	847.391	-4.72347e-07	0.00144266	0.279801	0.77963	1	0.650719	PACS2
ENSG00000179387	174.787	6.60514e-07	0.00144268	0.17718	0.859367	1	1	ELMOD2
ENSG00000179388	474.567	2.22627e-06	0.00144269	1.40582	0.159778	1	1	EGR3
ENSG00000179397	11.3734	-2.06754e-07	0.00144269	-0.106851	0.914907	1	1	CATSPERE
ENSG00000179406	63.2601	2.21013e-06	0.00144269	0.942241	0.346069	1	1.2402	LINC00174
ENSG00000179409	354.363	-7.94868e-07	0.00144265	-0.143395	0.885978	1	1	GEMIN4
ENSG00000179454	533.214	-2.06513e-06	0.00144267	-0.415376	0.677867	1	1	KLHL28
ENSG00000179456	2963.5	-1.13838e-06	0.00144267	-0.253799	0.799651	1	1	ZBTB18
ENSG00000179476	40.9208	-5.23886e-07	0.00144269	-0.190163	0.849181	1	1.2402	C14orf28
ENSG00000179523	37.0448	9.06683e-07	0.00144268	0.274702	0.783545	1	1.2402	EIF3J-DT
ENSG00000179526	316.392	3.83946e-06	0.00144265	0.641758	0.52103	1	1	SHARPIN
ENSG00000179528	6.54791	-1.09851e-06	0.00144269	-0.945292	0.34451	1	1.04501	LBX2
ENSG00000179532	486.702	2.26854e-06	0.00144268	0.594184	0.552389	1	1	DNHD1
ENSG00000179542	149.96	1.26722e-06	0.00144268	0.381841	0.702579	1	0.650719	SLITRK4
ENSG00000179562	615.839	3.44659e-06	0.00144268	0.957092	0.338521	1	1	GCC1
ENSG00000179583	2369.68	1.40406e-06	0.00144268	0.380994	0.703208	1	1	CIITA
ENSG00000179588	90.3274	3.92714e-06	0.00144269	1.54751	0.121741	1	1	ZFPM1
ENSG00000179593	27.9738	1.01307e-06	0.00144269	0.556942	0.577567	1	1.04501	ALOX15B
ENSG00000179604	879.729	-9.29121e-07	0.00144267	-0.246524	0.805277	1	0.650719	CDC42EP4
ENSG00000179611	7.60222	1.04374e-06	0.00144269	0.681579	0.495505	1	1.04501	NA
ENSG00000179627	13.9422	3.62452e-06	0.00144269	1.6863	0.0917382	1	1.2402	ZBTB42
ENSG00000179630	99.3929	2.86607e-06	0.00144268	0.895511	0.370514	1	1	LACC1
ENSG00000179632	1623.36	-1.91787e-06	0.00144266	-0.395838	0.692225	1	1.63143	MAF1
ENSG00000179639	206.65	-4.33468e-06	0.00144268	-1.40483	0.160071	1	1	FCER1A
ENSG00000179698	43.9688	2.19121e-06	0.00144269	0.895605	0.370464	1	1	WDR97
ENSG00000179715	15.7429	9.3033e-07	0.00144269	0.433987	0.664298	1	1.2402	PCED1B
ENSG00000179743	56.4357	2.46655e-06	0.00144269	0.88939	0.373793	1	1.04501	FLJ37453
ENSG00000179761	41.7141	6.64708e-07	0.00144269	0.278474	0.780649	1	1.2402	PIPOX
ENSG00000179776	10.0434	-1.488e-07	0.00144269	-0.0958183	0.923665	1	1	CDH5
ENSG00000179818	1177.46	1.65407e-05	0.00144273	1.00582	0.314504	1	0.650719	PCBP1-AS1
ENSG00000179820	5083.93	3.52573e-06	0.00144268	1.14713	0.251327	1	1.63143	MYADM
ENSG00000179832	1103.78	3.91514e-06	0.00144268	1.09524	0.27341	1	1	MROH1
ENSG00000179833	5218.02	-1.16512e-05	0.00144269	-2.49299	0.0126672	1	1.63143	SERTAD2
ENSG00000179840	5.3323	-4.55168e-07	0.00144269	-0.298557	0.765278	1	1.04501	PIK3CD-AS1
ENSG00000179859	34.918	2.09539e-06	0.00144269	0.800631	0.423345	1	1.2402	RNF227
ENSG00000179862	97.4393	-1.53262e-06	0.00144269	-0.748896	0.45392	1	1.04501	CITED4
ENSG00000179869	16.7481	1.65103e-06	0.00144269	1.27628	0.201858	1	1.04501	ABCA13
ENSG00000179886	35.1408	1.4519e-07	0.00144269	0.0545809	0.956472	1	1	TIGD5
ENSG00000179889	1194.17	-2.62127e-06	0.00144265	-0.477972	0.63267	1	0.717954	PDXDC1
ENSG00000179899	8.12878	-2.02909e-06	0.00144269	-1.10772	0.267981	1	1.2402	NA
ENSG00000179909	19.5768	8.23018e-07	0.00144269	0.476058	0.634033	1	1.2402	ZNF154
ENSG00000179912	650.917	-6.24221e-06	0.00144266	-1.07282	0.283353	1	0.717954	R3HDM2
ENSG00000179914	7.67487	-1.398e-06	0.00144269	-0.803085	0.421925	1	1	ITLN1
ENSG00000179918	257.492	5.87925e-06	0.00144267	1.31058	0.189999	1	1	SEPHS2
ENSG00000179921	193.317	1.97666e-06	0.00144268	0.692845	0.488407	1	0.650719	GPBAR1
ENSG00000179922	99.674	4.27838e-06	0.00144266	0.866208	0.386376	1	1.2402	ZNF784
ENSG00000179933	92.5728	3.52133e-06	0.00144269	1.34259	0.179406	1	1	C14orf119
ENSG00000179941	17.2553	1.4046e-07	0.00144269	0.0610023	0.951357	1	1	BBS10
ENSG00000179943	37.9191	3.29999e-06	0.00144268	1.03288	0.301662	1	1	FIZ1
ENSG00000179950	914.998	1.23192e-06	0.00144265	0.226455	0.820847	1	0.650719	PUF60
ENSG00000179954	7.95084	1.07372e-06	0.00144269	0.878868	0.379473	1	1	SSC5D
ENSG00000179958	65.673	-1.10286e-06	0.00144268	-0.310092	0.756491	1	1.04501	DCTPP1
ENSG00000179967	60.387	3.32926e-06	0.00144269	1.15159	0.249489	1	1.04501	NA
ENSG00000179978	61.6283	5.33808e-07	0.00144269	0.242588	0.808324	1	1	NA
ENSG00000179981	694.609	1.67476e-06	0.00144269	0.727658	0.466823	1	1	TSHZ1
ENSG00000179988	47.3704	1.37475e-06	0.00144268	0.413006	0.679602	1	1.2402	PSTK
ENSG00000180008	547.058	-1.41168e-06	0.00144268	-0.373393	0.708856	1	0.717954	SOCS4
ENSG00000180011	855.837	-3.29956e-06	0.00144268	-0.839589	0.401139	1	0.650719	ZADH2
ENSG00000180015	8.44283	-6.18908e-07	0.00144269	-0.581678	0.560784	1	1	NA
ENSG00000180035	30.6662	2.264e-06	0.00144269	1.02695	0.304443	1	1	ZNF48
ENSG00000180061	185.021	-1.76845e-07	0.00144269	-0.0789215	0.937095	1	1	TMEM150B
ENSG00000180066	6.49647	-2.48176e-07	0.00144269	-0.223053	0.823494	1	1	NA
ENSG00000180071	7.22987	-5.6489e-07	0.00144269	-0.354516	0.722952	1	1	ANKRD18A
ENSG00000180089	27.3196	1.1595e-07	0.00144269	0.0493501	0.96064	1	1.2402	TMEM86B
ENSG00000180096	13.1968	3.3917e-07	0.00144269	0.168029	0.86656	1	1.2402	SEPTIN1
ENSG00000180098	165.248	1.38973e-06	0.00144266	0.504441	0.613952	1	0.717954	TRNAU1AP
ENSG00000180104	1663.96	-3.18107e-07	0.00144265	-0.0611189	0.951265	1	0.717954	EXOC3
ENSG00000180155	56.992	-3.07122e-07	0.00144269	-0.127415	0.898612	1	1	LYNX1
ENSG00000180182	1406.43	7.31903e-07	0.00144266	-1.19699	0.231309	1	1.63143	MED14
ENSG00000180185	39.488	2.36106e-07	0.00144269	0.0870298	0.930648	1	1.04501	FAHD1
ENSG00000180198	305.614	5.95234e-06	0.00144267	1.45362	0.146051	1	1	RCC1
ENSG00000180209	6.19834	2.14041e-06	0.00144269	1.28334	0.199374	1	1.2402	MYLPF
ENSG00000180211	13.3574	3.7122e-06	0.00144269	1.73648	0.0824798	1	1.2402	NA
ENSG00000180221	14.3605	9.15922e-07	0.00144269	0.904131	0.365926	1	1	NA
ENSG00000180228	461.446	-7.31224e-06	0.00144266	-1.328	0.184177	1	0.650719	PRKRA
ENSG00000180229	29.2766	-7.29071e-07	0.00144269	-0.429532	0.667536	1	1	HERC2P3
ENSG00000180233	404.828	-4.91114e-06	0.00144268	-1.17994	0.238024	1	0.650719	ZNRF2
ENSG00000180257	32.3387	2.10648e-06	0.00144269	0.933393	0.350617	1	1.04501	ZNF816
ENSG00000180263	1155.97	-4.44504e-06	0.00144266	-0.850652	0.394963	1	0.650719	FGD6
ENSG00000180304	1553.25	4.25671e-06	0.00144268	1.06936	0.284907	1	1	OAZ2
ENSG00000180316	85.5475	2.57111e-06	0.00144269	1.09982	0.271413	1	1	PNPLA1
ENSG00000180329	356.979	-3.32612e-06	0.00144267	-0.8035	0.421686	1	1	CCDC43
ENSG00000180340	38.1267	1.82205e-06	0.00144269	0.76076	0.4468	1	1.04501	FZD2
ENSG00000180346	54.7959	-1.31507e-06	0.00144268	-0.423775	0.67173	1	1.2402	TIGD2
ENSG00000180353	6031.34	1.55913e-06	0.00144268	0.403692	0.686439	1	1	HCLS1
ENSG00000180354	425.371	-4.303e-06	0.00144265	-0.739279	0.459738	1	1	MTURN
ENSG00000180357	1633.78	9.0992e-08	0.00144267	0.0181131	0.985549	1	1.63143	ZNF609
ENSG00000180370	3840.61	-4.84957e-06	0.00144268	-1.22557	0.220359	1	1	PAK2
ENSG00000180376	240.204	1.29016e-06	0.00144268	0.454446	0.649508	1	1	CCDC66
ENSG00000180385	42.4569	1.45049e-06	0.00144268	0.384777	0.700403	1	1.2402	NA
ENSG00000180398	1021.53	-2.24871e-06	0.00144267	-0.500301	0.616863	1	1	MCFD2
ENSG00000180422	5.07522	-8.89927e-07	0.00144269	-0.637468	0.52382	1	1	LINC00304
ENSG00000180423	35.3063	1.62864e-06	0.00144268	0.503299	0.614754	1	1	HARBI1
ENSG00000180425	76.0211	-4.90141e-07	0.00144268	-0.142572	0.886628	1	1	C11orf71
ENSG00000180447	20.1268	-2.76204e-06	0.00144269	-1.50284	0.132881	1	1	GAS1
ENSG00000180448	7227.76	7.93426e-08	0.00144268	0.0171587	0.98631	1	1	ARHGAP45
ENSG00000180479	9.57299	-6.12486e-07	0.00144269	-0.345579	0.729659	1	1	ZNF571
ENSG00000180488	493.42	1.10222e-06	0.00144268	0.321525	0.747813	1	0.717954	MIGA1
ENSG00000180509	210.989	1.20152e-06	0.00144269	0.507973	0.611472	1	0.650719	KCNE1
ENSG00000180530	9617.99	2.28767e-07	0.00144269	0.0929576	0.925937	1	1	NRIP1
ENSG00000180539	86.2327	1.77861e-06	0.00144269	0.794101	0.427137	1	1.2402	C9orf139
ENSG00000180543	42.208	-5.59448e-08	0.00144269	-0.0291156	0.976772	1	1.04501	TSPYL5
ENSG00000180549	47.0861	2.68476e-06	0.00144269	1.27654	0.201765	1	1.04501	FUT7
ENSG00000180573	907.888	2.86092e-06	0.00144269	1.62422	0.104328	1	1	H2AC6
ENSG00000180574	22.9498	2.46591e-06	0.00144269	1.73656	0.0824657	1	1	EIF2S3B
ENSG00000180596	934.38	1.41648e-06	0.00144269	0.548155	0.583586	1	0.650719	H2BC4
ENSG00000180611	278.418	7.74699e-07	0.00144269	0.384493	0.700613	1	1	MB21D2
ENSG00000180626	22.4817	2.12464e-06	0.00144269	1.02233	0.306623	1	1	ZNF594
ENSG00000180628	1273.84	-3.8197e-06	0.00144267	-0.826372	0.408593	1	1	PCGF5
ENSG00000180644	10.9722	3.74263e-06	0.00144269	2.66096	0.00779188	1	1.04501	PRF1
ENSG00000180667	2114.33	-8.15793e-06	0.00144268	-1.76101	0.0782367	1	1	YOD1
ENSG00000180694	159.843	1.728e-06	0.00144269	0.632826	0.526847	1	1	TMEM64
ENSG00000180712	8.0572	9.11335e-07	0.00144269	0.613639	0.539454	1	1	LINC02363
ENSG00000180720	25.8097	1.88641e-06	0.00144269	0.898238	0.369059	1	1	CHRM4
ENSG00000180747	661.797	-6.13321e-06	0.00144268	-1.62419	0.104335	1	1	SMG1P3
ENSG00000180758	86.1588	2.08389e-06	0.00144268	0.642407	0.520609	1	1	GPR157
ENSG00000180764	4.91695	-2.73024e-06	0.00144269	-1.83094	0.0671089	1	1.2402	PIPSL
ENSG00000180767	41.0892	-1.36847e-06	0.00144269	-0.717731	0.472923	1	1.2402	CHST13
ENSG00000180769	9.70561	-4.76e-08	0.00144269	-0.0277073	0.977896	1	1	WDFY3-AS2
ENSG00000180773	1144.91	-1.03512e-06	0.00144267	-0.263248	0.792359	1	0.650719	SLC36A4
ENSG00000180776	5535.92	-3.08524e-06	0.00144267	-0.734856	0.462427	1	1.63143	ZDHHC20
ENSG00000180787	26.8092	2.35638e-06	0.00144269	0.953847	0.340161	1	1.2402	ZFP3
ENSG00000180817	894.628	-1.07403e-06	0.00144266	-0.568128	0.569948	1	1	PPA1
ENSG00000180822	73.6418	4.99304e-07	0.00144268	0.153089	0.878328	1	1.04501	PSMG4
ENSG00000180855	11.9014	8.00161e-07	0.00144269	0.34614	0.729238	1	1.04501	ZNF443
ENSG00000180867	27.1566	7.17658e-07	0.00144268	0.260109	0.794779	1	1.04501	NA
ENSG00000180871	193.057	1.07717e-06	0.00144269	1.81799	0.0690652	1	0.650719	CXCR2
ENSG00000180879	970.724	1.10098e-06	0.00144266	0.23224	0.816351	1	0.650719	SSR4
ENSG00000180881	13.3016	6.31218e-07	0.00144269	0.27008	0.787099	1	1	CAPS2
ENSG00000180884	32.0511	2.5032e-06	0.00144268	0.869854	0.38438	1	1.2402	ZNF792
ENSG00000180891	412.527	6.97141e-07	0.00144267	0.183281	0.854578	1	1	CUEDC1
ENSG00000180900	335.401	-1.10221e-06	0.00144268	-0.352115	0.724752	1	0.650719	SCRIB
ENSG00000180901	660.562	-7.61291e-08	0.00144266	-0.0178152	0.985786	1	1	KCTD2
ENSG00000180902	313.431	2.57717e-06	0.00144268	0.692514	0.488614	1	1	D2HGDH
ENSG00000180917	306.619	1.71416e-06	0.00144268	0.563813	0.572881	1	0.717954	CMTR2
ENSG00000180921	29.1216	1.3643e-06	0.00144269	0.553835	0.579692	1	1	FAM83H
ENSG00000180938	10.0191	-9.55062e-07	0.00144269	-0.510165	0.609936	1	1	ZNF572
ENSG00000180953	22.8649	-5.52034e-07	0.00144269	-0.298327	0.765454	1	1	ST20
ENSG00000180957	799.663	0.000124553	0.00144536	-0.969425	0.332333	1	1	PITPNB
ENSG00000180964	156.904	1.16194e-06	0.00144268	0.321014	0.7482	1	1	TCEAL8
ENSG00000180979	510.602	-3.33768e-06	0.00144266	-0.652033	0.51438	1	0.650719	LRRC57
ENSG00000180992	165.586	3.26197e-06	0.00144267	0.77547	0.438062	1	1	MRPL14
ENSG00000181004	8.50249	-1.96532e-06	0.00144269	-1.16434	0.244287	1	1	BBS12
ENSG00000181007	11.8931	1.88157e-06	0.00144269	1.42732	0.153489	1	1	ZFP82
ENSG00000181016	31.3812	1.20728e-06	0.00144269	0.469453	0.638746	1	1	LSMEM1
ENSG00000181019	10.8247	-1.74403e-06	0.00144269	-1.00688	0.313994	1	1	NQO1
ENSG00000181026	395.232	-1.67584e-06	0.00144268	-0.609098	0.54246	1	0.650719	AEN
ENSG00000181027	145.772	7.77117e-07	0.00144267	0.176245	0.860101	1	1	FKRP
ENSG00000181029	147.624	-1.2178e-06	0.00144268	-0.423538	0.671903	1	0.717954	TRAPPC5
ENSG00000181031	24.4855	-9.52927e-07	0.00144269	-0.436319	0.662605	1	1	RPH3AL
ENSG00000181035	25.4469	1.62415e-06	0.00144269	0.626637	0.530897	1	1	SLC25A42
ENSG00000181038	102.878	3.16187e-06	0.00144267	0.682474	0.494939	1	1	METTL23
ENSG00000181045	940.674	1.5033e-06	0.00144268	0.547279	0.584187	1	0.717954	SLC26A11
ENSG00000181061	180.608	-2.01588e-06	0.00144267	-0.476428	0.633769	1	1	HIGD1A
ENSG00000181090	1531.64	4.25769e-06	0.00144267	0.951259	0.341473	1	1.63143	EHMT1
ENSG00000181097	11.2676	8.16682e-08	0.00144269	0.14438	0.885201	1	1	NA
ENSG00000181104	10.02	3.02043e-06	0.00144269	1.48417	0.137764	1	1.04501	F2R
ENSG00000181135	143.272	-1.43262e-05	0.00144272	1.01524	0.309992	1	0.650719	ZNF707
ENSG00000181163	3578.44	-2.09146e-06	0.00144267	-0.464858	0.642033	1	1	NPM1
ENSG00000181191	69.7246	-1.03931e-05	0.00144269	-1.24651	0.212579	1	1	PJA1
ENSG00000181192	327.779	-2.46401e-06	0.00144268	-0.826531	0.408503	1	0.650719	DHTKD1
ENSG00000181218	85.4552	6.89007e-07	0.00144269	0.304125	0.761033	1	1.04501	H2AW
ENSG00000181220	1898.19	5.27248e-06	0.00144268	1.32228	0.186074	1	1	ZNF746
ENSG00000181222	6695.41	1.67011e-06	0.00144268	0.479162	0.631823	1	1	POLR2A
ENSG00000181274	503.381	3.54186e-06	0.00144268	0.958674	0.337723	1	1	FRAT2
ENSG00000181284	45.8139	3.70089e-06	0.00144269	1.26381	0.206297	1	1	TMEM102
ENSG00000181315	41.0527	1.56281e-06	0.00144269	0.761456	0.446384	1	1	ZNF322
ENSG00000181381	2216.91	5.9451e-06	0.00144268	1.40704	0.159415	1	1	DDX60L
ENSG00000181396	124.676	5.7597e-06	0.00144268	1.38661	0.16556	1	1	OGFOD3
ENSG00000181404	160.43	1.98606e-06	0.00144268	0.665477	0.505746	1	1	WASHC1
ENSG00000181409	326.565	6.06975e-06	0.00144269	1.8276	0.0676092	1	1	AATK
ENSG00000181418	16.464	2.64805e-06	0.00144269	1.2782	0.201179	1	1	DDN
ENSG00000181444	719.224	6.76429e-06	0.00144268	1.53782	0.124092	1	1	ZNF467
ENSG00000181450	60.8524	-1.49143e-06	0.00144268	0.81078	0.417492	1	1.04501	ZNF678
ENSG00000181467	5623.92	4.00122e-07	0.00144268	0.115358	0.908161	1	1	RAP2B
ENSG00000181472	721.872	-9.50297e-06	0.00144266	-1.53499	0.124785	1	1	ZBTB2
ENSG00000181481	791.093	3.16617e-06	0.00144265	0.55125	0.581463	1	1	RNF135
ENSG00000181513	47.5462	3.87361e-07	0.00144268	0.129072	0.897301	1	1	ACBD4
ENSG00000181523	2179.09	1.94682e-06	0.00144267	0.47398	0.635514	1	1.63143	SGSH
ENSG00000181524	16.7203	2.23521e-06	0.00144269	1.29901	0.19394	1	1	NA
ENSG00000181544	84.538	-2.70387e-05	0.0014428	-0.144542	0.885073	1	1	FANCB
ENSG00000181555	5437.54	-6.57674e-06	0.00144266	-1.16431	0.2443	1	1	SETD2
ENSG00000181577	133.562	-1.24728e-06	0.00144269	-0.66589	0.505481	1	0.650719	C6orf223
ENSG00000181588	15.2419	-1.41032e-06	0.00144269	-0.590138	0.555098	1	1.04501	MEX3D
ENSG00000181610	171.076	1.8229e-06	0.00144267	0.528155	0.597392	1	1	MRPS23
ENSG00000181619	11.09	1.31939e-08	0.00144269	0.186229	0.852265	1	1	GPR135
ENSG00000181631	786.274	2.12967e-06	0.00144269	1.01685	0.309225	1	1	P2RY13
ENSG00000181634	15.4216	3.94146e-06	0.00144269	2.1859	0.0288229	1	1.04501	TNFSF15
ENSG00000181638	26.7109	4.26678e-06	0.00144269	1.9251	0.0542172	1	1.2402	ZFP41
ENSG00000181649	46.5658	-2.03666e-06	0.00144269	-1.6431	0.100362	1	1	PHLDA2
ENSG00000181666	168.776	6.92534e-06	0.00144268	1.16686	0.243268	1	0.717954	ZNF875
ENSG00000181690	10.8033	-4.6913e-07	0.00144269	-0.221798	0.824471	1	1.04501	PLAG1
ENSG00000181704	268.552	-9.21109e-07	0.00144268	-0.26405	0.791741	1	1	YIPF6
ENSG00000181722	586.024	-2.02257e-07	0.00144267	-0.0496501	0.960401	1	1	ZBTB20
ENSG00000181744	1333.21	-6.43422e-07	0.00144267	-0.150705	0.880209	1	0.717954	DIPK2A
ENSG00000181751	24.612	2.45029e-07	0.00144269	0.106219	0.915409	1	1	C5orf30
ENSG00000181788	602.391	1.55685e-05	0.0014427	-0.371383	0.710353	1	1	SIAH2
ENSG00000181789	1568.76	9.52729e-07	0.00144263	0.141394	0.887559	1	1.63143	COPG1
ENSG00000181790	30.5297	-7.14231e-08	0.00144269	-0.0349341	0.972132	1	1	ADGRB1
ENSG00000181804	465.019	-3.15393e-06	0.00144268	-0.979307	0.327429	1	1	SLC9A9
ENSG00000181817	289.329	4.02453e-06	0.00144266	0.810026	0.417925	1	1	LSM10
ENSG00000181826	749.969	5.27372e-06	0.00144266	0.956825	0.338656	1	1	RELL1
ENSG00000181827	438.005	2.1827e-05	0.00144275	0.321976	0.747471	1	0.650719	RFX7
ENSG00000181830	121.3	2.7824e-06	0.00144269	0.993805	0.320318	1	0.717954	SLC35C1
ENSG00000181852	1069.18	1.9734e-06	0.00144266	0.399695	0.689381	1	0.717954	RNF41
ENSG00000181873	342.474	4.22016e-06	0.00144268	1.06461	0.287053	1	0.717954	IBA57
ENSG00000181885	19.5895	1.33825e-06	0.00144269	0.651357	0.514816	1	1	CLDN7
ENSG00000181894	84.0336	2.01416e-06	0.00144269	0.831917	0.405456	1	1	ZNF329
ENSG00000181896	155.352	5.50254e-06	0.00144268	1.35926	0.174065	1	1	ZNF101
ENSG00000181904	396.945	-1.68166e-06	0.00144268	-0.526029	0.598868	1	0.650719	C5orf24
ENSG00000181908	20.7453	3.89814e-06	0.00144269	1.62972	0.103162	1	1	LINC02724
ENSG00000181915	298.716	3.06187e-06	0.00144268	1.02905	0.303458	1	1	ADO
ENSG00000181924	79.714	2.7394e-06	0.00144268	0.820859	0.411727	1	1	COA4
ENSG00000181929	534.442	3.36823e-06	0.00144264	0.539483	0.589553	1	0.650719	PRKAG1
ENSG00000181938	10.3612	-2.60047e-07	0.00144269	-0.413768	0.679044	1	1.2402	GINS3
ENSG00000181963	14.4965	2.65759e-06	0.00144269	2.20457	0.0274846	1	1.2402	OR52K2
ENSG00000181982	579.915	-3.15313e-06	0.00144267	-0.731171	0.464675	1	1	CCDC149
ENSG00000181991	137.107	1.65862e-06	0.00144267	0.385165	0.700115	1	0.717954	MRPS11
ENSG00000182004	253.236	-2.86304e-06	0.00144267	-0.637115	0.52405	1	1	SNRPE
ENSG00000182022	3062.29	1.07539e-05	0.00144269	2.58971	0.00960568	1	1.19571	CHST15
ENSG00000182048	11.5405	-1.31036e-08	0.00144269	-0.00700614	0.99441	1	1	TRPC2
ENSG00000182054	805.737	2.48176e-06	0.00144267	0.629094	0.529288	1	0.717954	IDH2
ENSG00000182087	2126.37	8.55104e-07	0.00144268	0.258209	0.796245	1	1	TMEM259
ENSG00000182093	67.2775	-1.32512e-06	0.00144268	-0.411535	0.68068	1	1	GET1
ENSG00000182095	2683.2	3.20288e-06	0.00144268	0.822115	0.411012	1	1	TNRC18
ENSG00000182108	48.7125	2.68793e-06	0.00144269	0.991478	0.321452	1	1	DEXI
ENSG00000182117	681.351	1.07952e-06	0.00144266	0.21935	0.826377	1	1	NOP10
ENSG00000182118	29.8716	3.67451e-06	0.00144269	2.15972	0.0307945	1	1	FAM89A
ENSG00000182134	10.3264	-5.45257e-07	0.00144269	-0.41232	0.680105	1	1	TDRKH
ENSG00000182141	323.302	4.56286e-06	0.00144268	1.39103	0.164217	1	0.650719	ZNF708
ENSG00000182149	5884.47	-1.59826e-06	0.00144268	-0.442369	0.658222	1	1	IST1
ENSG00000182150	425.439	-2.17896e-06	0.00144267	-0.500821	0.616497	1	0.650719	ERCC6L2
ENSG00000182154	110.097	2.12649e-07	0.00144268	0.0652316	0.94799	1	1	MRPL41
ENSG00000182158	926.433	4.05714e-06	0.00144267	0.916394	0.35946	1	1	CREB3L2
ENSG00000182165	27.7625	-2.71945e-06	0.00144268	-0.859763	0.38992	1	1	NA
ENSG00000182173	80.4478	3.62068e-06	0.00144268	1.12501	0.260585	1	1.2402	TSEN54
ENSG00000182175	18.0474	-4.04261e-07	0.00144269	-0.287867	0.773448	1	1	RGMA
ENSG00000182179	1330.39	1.34352e-06	0.00144267	0.328096	0.742839	1	1.63143	UBA7
ENSG00000182180	384.043	-8.41352e-07	0.00144266	-0.177047	0.859472	1	0.650719	MRPS16
ENSG00000182183	21.9159	3.15782e-07	0.00144269	0.237818	0.812022	1	1	SHISAL2A
ENSG00000182185	104.17	-4.36267e-07	0.00144268	-0.144578	0.885044	1	1	RAD51B
ENSG00000182196	9.94488	5.92881e-07	0.00144269	0.359598	0.719148	1	1.04501	ARL6IP4
ENSG00000182197	687.73	1.57951e-06	0.00144268	0.545456	0.58544	1	0.650719	EXT1
ENSG00000182199	476.201	7.12117e-07	0.00144266	0.141758	0.887271	1	0.717954	SHMT2
ENSG00000182208	298.384	6.14625e-06	0.00144267	1.29333	0.195896	1	0.650719	MOB2
ENSG00000182220	4717.2	-2.95482e-06	0.00144267	-0.622493	0.533618	1	1	ATP6AP2
ENSG00000182224	37.0571	-1.2083e-06	0.00144269	-0.487267	0.626069	1	1.2402	CYB5D1
ENSG00000182247	430.263	-5.0436e-06	0.00144266	-0.986677	0.323801	1	1	UBE2E2
ENSG00000182257	7.15103	1.96067e-06	0.00144269	1.13375	0.2569	1	1	NA
ENSG00000182287	5864.46	-3.79583e-06	0.00144267	-0.871878	0.383275	1	1	AP1S2
ENSG00000182307	244.166	-7.53947e-07	0.00144267	-0.177481	0.859131	1	0.650719	C8orf33
ENSG00000182308	5.71636	1.26517e-06	0.00144269	0.717808	0.472876	1	1.04501	DCAF4L1
ENSG00000182310	91.4617	3.27352e-06	0.00144269	1.40218	0.160861	1	1.2402	SPACA6
ENSG00000182318	38.005	4.78372e-06	0.00144269	1.93718	0.0527237	1	1	ZSCAN22
ENSG00000182324	13.9738	3.22203e-06	0.00144269	1.7123	0.0868417	1	1	KCNJ14
ENSG00000182325	117.765	5.02763e-07	0.00144268	0.171078	0.864162	1	0.650719	FBXL6
ENSG00000182326	24.5984	1.50335e-06	0.00144269	0.678252	0.497612	1	1.2402	C1S
ENSG00000182359	11.0215	6.55888e-07	0.00144269	0.167978	0.866601	1	1	KBTBD3
ENSG00000182362	50.6529	5.64777e-07	0.00144268	0.191033	0.8485	1	1	YBEY
ENSG00000182372	1540.29	-6.36337e-08	0.00144268	-0.0281156	0.97757	1	0.717954	CLN8
ENSG00000182389	86.7689	-1.45179e-06	0.00144269	-0.574716	0.565483	1	1	CACNB4
ENSG00000182400	140.302	3.87008e-07	0.00144268	0.113946	0.909281	1	1	TRAPPC6B
ENSG00000182405	33.2125	2.91536e-06	0.00144268	0.853652	0.393298	1	1.04501	PGBD4
ENSG00000182446	2311.44	2.26934e-06	0.00144266	0.461451	0.644475	1	1	NPLOC4
ENSG00000182472	5.63516	3.98772e-07	0.00144269	0.261629	0.793608	1	1.04501	CAPN12
ENSG00000182473	1535.22	9.04575e-07	0.00144265	0.153256	0.878196	1	0.717954	EXOC7
ENSG00000182481	620.3	-7.85637e-06	0.00144268	-2.02478	0.0428902	1	0.717954	KPNA2
ENSG00000182487	482.261	1.7232e-06	0.00144269	0.795353	0.426408	1	1	NCF1B
ENSG00000182504	105.287	-7.28331e-08	0.00144268	-0.0219843	0.98246	1	1	CEP97
ENSG00000182511	1748.12	-1.18517e-06	0.00144267	-0.276665	0.782037	1	1	FES
ENSG00000182512	168.661	-1.78169e-06	0.00144267	-0.392448	0.694727	1	1	GLRX5
ENSG00000182518	40.8117	-6.52549e-06	0.00144269	-1.95474	0.0506133	1	1	FAM104B
ENSG00000182534	63.146	-4.24367e-06	0.00144269	-1.54224	0.123014	1	1	MXRA7
ENSG00000182541	2289.06	3.96998e-06	0.00144269	1.64458	0.100056	1	1	LIMK2
ENSG00000182544	388.693	-1.03689e-06	0.00144267	-0.257527	0.796772	1	1	MFSD5
ENSG00000182551	524.491	-1.78371e-06	0.00144268	-0.509348	0.610508	1	0.717954	ADI1
ENSG00000182552	165.602	-5.76783e-06	0.00144268	-1.36042	0.173696	1	1	RWDD4
ENSG00000182557	92.1882	3.12341e-06	0.00144268	0.884963	0.376177	1	1.04501	SPNS3
ENSG00000182566	62.4868	-4.75366e-06	0.00144269	-1.69621	0.0898461	1	1	CLEC4G
ENSG00000182568	2026.62	-4.97146e-06	0.00144268	-1.20724	0.227339	1	0.717954	SATB1
ENSG00000182578	3324.6	-1.00105e-06	0.00144268	-0.334401	0.738077	1	1	CSF1R
ENSG00000182580	16.5346	1.03741e-07	0.00144269	0.0517444	0.958732	1	1	EPHB3
ENSG00000182600	5.3521	1.88418e-06	0.00144269	1.50193	0.133115	1	1	SNORC
ENSG00000182606	2230.87	-4.52497e-06	0.00144264	-0.717331	0.47317	1	1	TRAK1
ENSG00000182621	1150.29	-6.40194e-07	0.00144268	-0.198527	0.842633	1	0.650719	PLCB1
ENSG00000182628	73.3357	-1.48983e-06	0.00144268	-0.45282	0.650679	1	1	SKA2
ENSG00000182670	2878.95	5.60188e-07	0.00144266	0.113775	0.909416	1	1.19571	TTC3
ENSG00000182676	7.0074	1.28424e-07	0.00144269	0.0669424	0.946628	1	1	PPP1R27
ENSG00000182685	32.4101	1.15685e-06	0.00144268	0.380931	0.703255	1	1	BRICD5
ENSG00000182687	5.5675	-2.03021e-07	0.00144269	-0.16018	0.872739	1	1.2402	GALR2
ENSG00000182700	10.9918	2.78178e-06	0.00144269	1.66247	0.0964187	1	1	IGIP
ENSG00000182718	7531.19	-5.84338e-06	0.00144267	-1.23462	0.216973	1	1.19571	ANXA2
ENSG00000182749	478.228	-1.22962e-06	0.00144267	-0.276125	0.782452	1	0.717954	PAQR7
ENSG00000182768	151.587	3.14182e-06	0.00144267	0.742394	0.457849	1	1	NGRN
ENSG00000182774	80.8609	-1.8516e-06	0.00144269	-0.720787	0.471041	1	1	RPS17
ENSG00000182782	508.16	2.85427e-06	0.00144269	1.19947	0.230347	1	0.717954	HCAR2
ENSG00000182795	17.6678	1.7083e-06	0.00144269	1.00126	0.316701	1	1	C1orf116
ENSG00000182796	234.088	-2.49205e-06	0.00144266	-0.509972	0.610071	1	1	TMEM198B
ENSG00000182809	16.8081	-4.11772e-06	0.00144269	-2.04479	0.0408752	1	1	CRIP2
ENSG00000182810	414.577	-1.61638e-06	0.00144267	-0.380442	0.703617	1	1	DDX28
ENSG00000182827	1189.8	1.25071e-06	0.00144267	0.302744	0.762085	1	1	ACBD3
ENSG00000182831	6023.91	-2.79575e-06	0.00144268	-0.829114	0.40704	1	1	C16orf72
ENSG00000182841	78.4705	1.88542e-06	0.00144267	0.48726	0.626074	1	1.2402	RRP7BP
ENSG00000182853	18.7272	-9.62742e-07	0.00144269	-0.407429	0.683693	1	1	VMO1
ENSG00000182858	189.711	1.37655e-06	0.00144267	0.30341	0.761577	1	0.650719	ALG12
ENSG00000182866	7.1086	1.19003e-06	0.00144269	0.644961	0.518953	1	1.04501	LCK
ENSG00000182871	186.505	3.4878e-06	0.00144269	2.23995	0.0250944	1	1	COL18A1
ENSG00000182872	720.587	3.35297e-06	0.00144266	0.637668	0.52369	1	1	RBM10
ENSG00000182873	11.5367	-5.92787e-07	0.00144269	-0.362515	0.716967	1	1.2402	PRKCZ-AS1
ENSG00000182885	919.309	1.12575e-06	0.00144269	1.14686	0.251439	1	0.717954	ADGRG3
ENSG00000182890	13.9445	3.31294e-07	0.00144269	0.171846	0.863559	1	1	GLUD2
ENSG00000182899	4470.06	-2.34337e-06	0.00144267	-0.505718	0.613054	1	1	RPL35A
ENSG00000182903	112.326	2.09059e-06	0.00144269	0.903923	0.366036	1	1	ZNF721
ENSG00000182919	44.1224	4.39864e-06	0.00144268	1.22111	0.222044	1	1	C11orf54
ENSG00000182923	404.448	6.02386e-07	0.00144267	0.13956	0.889008	1	0.717954	CEP63
ENSG00000182934	1883.73	7.51899e-07	0.00144266	0.14465	0.884988	1	1	SRPRA
ENSG00000182944	6430.73	-3.30381e-06	0.00144265	-0.554287	0.579382	1	1	EWSR1
ENSG00000182950	18.0763	-1.57377e-06	0.00144269	-0.686502	0.492397	1	1	ODF3L1
ENSG00000182952	597.216	4.69245e-06	0.00144265	0.811179	0.417263	1	1	HMGN4
ENSG00000182957	4229.27	-3.84419e-06	0.00144268	-1.10652	0.268504	1	1	SPATA13
ENSG00000182973	409.151	-4.4068e-06	0.00144266	-0.866083	0.386444	1	1	CNOT10
ENSG00000182979	608.575	6.11878e-07	0.00144266	0.129088	0.897288	1	1	MTA1
ENSG00000182986	10.3119	1.68646e-06	0.00144269	0.912466	0.361523	1	1	ZNF320
ENSG00000183011	340.161	5.13727e-06	0.00144267	1.19908	0.230495	1	0.650719	NAA38
ENSG00000183018	12.5818	1.93387e-06	0.00144269	1.14129	0.253748	1	1	SPNS2
ENSG00000183019	621.936	-4.60229e-06	0.00144268	-1.17225	0.241098	1	0.650719	MCEMP1
ENSG00000183020	1292.31	4.23724e-08	0.00144266	0.00587516	0.995312	1	0.717954	AP2A2
ENSG00000183023	3693.3	-2.77005e-06	0.00144267	-0.681905	0.495299	1	1	SLC8A1
ENSG00000183044	222.658	1.95195e-06	0.00144268	0.653771	0.513259	1	1	ABAT
ENSG00000183048	5.69307	4.29371e-07	0.00144269	0.374377	0.708124	1	1.2402	SLC25A10
ENSG00000183049	987.118	-1.42212e-05	0.00144269	-2.58967	0.00960679	1	0.717954	CAMK1D
ENSG00000183060	57.7745	5.19483e-06	0.00144268	1.47937	0.139041	1	1	LYSMD4
ENSG00000183066	15.5626	7.18349e-06	0.0014427	2.37857	0.0173802	1	1.2402	WBP2NL
ENSG00000183077	115.938	-1.42585e-06	0.00144268	-0.460238	0.645346	1	0.717954	AFMID
ENSG00000183087	114.938	-2.62133e-06	0.00144267	-0.614666	0.538775	1	1	GAS6
ENSG00000183091	104.837	4.57283e-06	0.00144269	2.08319	0.0372342	1	0.717954	NEB
ENSG00000183092	116.992	8.80739e-09	0.00144269	0.00116165	0.999073	1	0.717954	BEGAIN
ENSG00000183111	7.19949	-5.19578e-07	0.00144269	-0.383197	0.701573	1	1.2402	ARHGEF37
ENSG00000183117	69.856	7.88915e-07	0.00144269	1.08267	0.278957	1	1	CSMD1
ENSG00000183134	14.9235	-3.63764e-07	0.00144269	-0.196122	0.844515	1	1	PTGDR2
ENSG00000183137	52.364	-1.75121e-06	0.00144268	-0.471897	0.637	1	1	CEP57L1
ENSG00000183154	24.0651	-7.30254e-06	0.0014427	1.46412	0.143162	1	1.2402	LOC102723701
ENSG00000183155	173.302	2.49425e-06	0.00144267	0.549981	0.582332	1	1	RABIF
ENSG00000183160	22.7542	5.37523e-07	0.00144269	0.295497	0.767615	1	1.2402	TMEM119
ENSG00000183161	35.4588	-5.08895e-07	0.00144268	0.0861595	0.93134	1	1	FANCF
ENSG00000183172	254.811	-3.04451e-06	0.00144267	-0.361376	0.717818	1	0.650719	SMDT1
ENSG00000183199	5.25399	-3.2208e-07	0.00144269	-0.212171	0.831974	1	1.2402	NA
ENSG00000183207	177.725	-1.36603e-06	0.00144268	-0.389257	0.697086	1	1	RUVBL2
ENSG00000183208	11.966	1.71215e-06	0.00144269	0.906981	0.364417	1	1.04501	GDPGP1
ENSG00000183255	2990.52	-2.5775e-06	0.00144266	-0.533026	0.594016	1	1.19571	PTTG1IP
ENSG00000183258	1414.58	-1.06655e-05	0.00144268	-0.163605	0.870042	1	1.63143	DDX41
ENSG00000183283	10777.5	-3.6093e-06	0.00144266	-0.68685	0.492178	1	1.63143	DAZAP2
ENSG00000183291	1368.33	-1.33533e-06	0.00144266	-0.270944	0.786434	1	1	SELENOF
ENSG00000183307	161.02	2.17639e-06	0.00144268	0.727554	0.466886	1	1	TMEM121B
ENSG00000183309	98.1648	3.10654e-06	0.00144269	1.12016	0.262647	1	1	ZNF623
ENSG00000183323	188.232	3.78475e-06	0.00144268	1.23128	0.218219	1	0.650719	CCDC125
ENSG00000183337	2327.96	3.50936e-06	0.00144268	1.1353	0.256249	1	1	BCOR
ENSG00000183340	53.2551	3.28937e-07	0.00144268	0.103345	0.917689	1	1	JRKL
ENSG00000183354	991.154	1.80271e-06	0.00144266	0.343466	0.731248	1	0.717954	KIAA2026
ENSG00000183386	1063.5	-1.56171e-07	0.00144268	-0.0530972	0.957654	1	1	FHL3
ENSG00000183397	6.69689	9.50186e-07	0.00144269	0.725901	0.467899	1	1.04501	C19orf71
ENSG00000183401	595.535	2.52506e-06	0.00144268	0.691962	0.488961	1	0.650719	CCDC159
ENSG00000183426	28.6877	-7.80311e-07	0.00144269	-0.376158	0.7068	1	1.04501	NPIPA1
ENSG00000183431	2606.36	3.86527e-07	0.00144268	0.119307	0.905032	1	1	SF3A3
ENSG00000183444	44.1668	1.3287e-06	0.00144268	0.348944	0.727131	1	1	NA
ENSG00000183458	51.2906	-3.66055e-07	0.00144269	-0.22757	0.819981	1	1	NA
ENSG00000183474	48.0257	5.45661e-06	0.00144268	1.45468	0.145758	1	1.04501	GTF2H2C
ENSG00000183475	580.652	2.17217e-06	0.00144268	0.642056	0.520837	1	0.717954	ASB7
ENSG00000183484	1231.28	2.17429e-06	0.00144269	0.892613	0.372065	1	1	GPR132
ENSG00000183486	2304.84	4.97557e-06	0.00144269	1.99852	0.0456608	1	1	MX2
ENSG00000183495	2156.58	3.04554e-06	0.00144266	0.627945	0.53004	1	1	EP400
ENSG00000183496	83.6687	-3.54993e-06	0.00144268	-1.06742	0.285783	1	1	MEX3B
ENSG00000183506	258.136	6.57872e-07	0.00144267	0.169241	0.865607	1	1	PI4KAP2
ENSG00000183508	87.1059	4.34751e-06	0.00144269	1.52079	0.128313	1	1.2402	TENT5C
ENSG00000183513	163.458	-2.0881e-06	0.00144267	-0.457799	0.647097	1	0.650719	COA5
ENSG00000183520	358.93	-3.12185e-06	0.00144268	-0.894917	0.370831	1	1	UTP11
ENSG00000183527	141.872	-5.39156e-06	0.00144267	-1.21735	0.223472	1	1	PSMG1
ENSG00000183530	1118.42	6.73715e-06	0.00144268	1.58412	0.113166	1	0.650719	PRR14L
ENSG00000183570	21.1058	2.36466e-06	0.00144269	1.48939	0.136383	1	1.04501	PCBP3
ENSG00000183576	1560.63	-5.97494e-06	0.00144263	-0.823765	0.410073	1	1	SETD3
ENSG00000183579	6.29867	2.45653e-06	0.00144269	1.66122	0.096669	1	1	ZNRF3
ENSG00000183597	523.352	6.67413e-06	0.00144267	1.45971	0.144371	1	0.717954	TANGO2
ENSG00000183598	12.8137	6.06279e-07	0.00144269	0.737606	0.460754	1	1	H3C13
ENSG00000183604	308.269	-7.0888e-07	0.00144268	-0.214385	0.830247	1	1	SMG1P5
ENSG00000183605	103.406	-5.52793e-07	0.00144268	-0.166104	0.868075	1	1	SFXN4
ENSG00000183617	318.593	-1.52673e-06	0.00144267	-0.387012	0.698748	1	0.650719	MRPL54
ENSG00000183621	260.93	1.37589e-06	0.00144268	0.490254	0.623954	1	1	ZNF438
ENSG00000183624	396.183	6.59231e-08	0.00144267	0.0121989	0.990267	1	1	HMCES
ENSG00000183625	6.52175	1.13415e-06	0.00144269	1.19241	0.233101	1	1	CCR3
ENSG00000183628	8.32719	-1.03907e-06	0.00144269	-0.77224	0.439972	1	1.04501	DGCR6
ENSG00000183647	50.6069	1.33648e-06	0.00144269	0.55902	0.576148	1	1	ZNF530
ENSG00000183648	218.143	-1.00222e-06	0.00144267	-0.231243	0.817126	1	0.717954	NDUFB1
ENSG00000183655	61.8299	3.37336e-06	0.00144268	0.96001	0.33705	1	1	KLHL25
ENSG00000183665	110.158	1.69863e-06	0.00144268	0.53261	0.594304	1	1	TRMT12
ENSG00000183666	57.3394	6.38139e-06	0.00144268	1.76058	0.07831	1	1.2402	GUSBP1
ENSG00000183684	683.01	-1.91205e-06	0.00144266	-0.391425	0.695483	1	1	ALYREF
ENSG00000183688	2975.02	3.46369e-06	0.00144268	0.972834	0.330636	1	1.19571	RFLNB
ENSG00000183690	5.65128	-1.84425e-07	0.00144269	0.0500347	0.960095	1	1.2402	EFHC2
ENSG00000183696	6942.95	-3.02919e-06	0.00144268	-0.88667	0.375256	1	1.63143	UPP1
ENSG00000183718	263.248	-6.67767e-06	0.00144265	-0.365879	0.714456	1	1	TRIM52
ENSG00000183722	19.0857	-2.74298e-06	0.00144269	-1.22959	0.218851	1	1.2402	LHFPL6
ENSG00000183723	323.511	5.50444e-06	0.00144268	1.49629	0.134579	1	1	CMTM4
ENSG00000183726	1612.87	2.04659e-06	0.00144267	0.494278	0.62111	1	1	TMEM50A
ENSG00000183734	45.1126	-5.00079e-07	0.00144268	-0.176516	0.859888	1	1.2402	ASCL2
ENSG00000183735	2091.6	-1.21937e-06	0.00144268	-0.350083	0.726276	1	1	TBK1
ENSG00000183741	6415.1	-1.24033e-07	0.00144268	-0.0438543	0.965021	1	1	CBX6
ENSG00000183742	6.17886	-1.44276e-06	0.00144269	-0.921364	0.35686	1	1	MACC1
ENSG00000183751	231.267	1.82711e-06	0.00144267	0.413753	0.679055	1	1	TBL3
ENSG00000183762	75.6598	2.7518e-06	0.00144268	0.847964	0.396458	1	1	KREMEN1
ENSG00000183763	9.34029	5.20205e-07	0.00144269	0.259605	0.795168	1	1	TRAIP
ENSG00000183765	67.2456	-2.07088e-07	0.00144268	-0.0727319	0.942019	1	1	CHEK2
ENSG00000183773	188.655	-2.52692e-06	0.00144269	-0.967169	0.33346	1	0.717954	AIFM3
ENSG00000183779	711.493	-2.28326e-06	0.00144269	-1.0422	0.297318	1	1	ZNF703
ENSG00000183784	26.9758	-2.20986e-06	0.00144269	-1.00972	0.312631	1	1.2402	DOCK8-AS1
ENSG00000183785	5.61735	1.47898e-06	0.00144269	1.02213	0.306717	1	1	TUBA8
ENSG00000183793	9.2963	-2.59589e-06	0.00144269	-1.69453	0.0901654	1	1.04501	NPIPA5
ENSG00000183808	502.302	1.5275e-06	0.00144267	0.343143	0.731491	1	1	RBM12B
ENSG00000183814	21.5615	-2.17245e-07	0.00144269	-0.0894906	0.928692	1	1.04501	LIN9
ENSG00000183826	880.165	-2.00403e-06	0.00144263	-1.09891	0.271808	1	1	BTBD9
ENSG00000183828	72.3171	2.46532e-06	0.00144268	0.682311	0.495042	1	1.04501	NUDT14
ENSG00000183833	5.19124	-1.70711e-06	0.00144269	-1.19578	0.23178	1	1	MAATS1
ENSG00000183837	5.77081	4.0895e-07	0.00144269	0.327696	0.743142	1	1	PNMA3
ENSG00000183844	11.13	1.36002e-07	0.00144269	0.350615	0.725877	1	1.04501	FAM3B
ENSG00000183856	95.3277	2.32986e-07	0.00144269	0.203346	0.838864	1	1	IQGAP3
ENSG00000183864	939.83	4.62427e-05	0.00144304	-1.184	0.236412	1	1	TOB2
ENSG00000183876	1014.89	-1.23868e-07	0.00144269	0.51408	0.607196	1	1	ARSI
ENSG00000183891	165.477	1.18469e-06	0.00144266	0.231806	0.816688	1	0.717954	TTC32
ENSG00000183918	5.60964	1.95632e-07	0.00144269	0.140133	0.888555	1	1	SH2D1A
ENSG00000183921	13.7102	-1.29787e-07	0.00144269	-0.0735943	0.941333	1	1	SDR42E2
ENSG00000183935	131.454	-2.49926e-07	0.00144268	-0.0795893	0.936564	1	1	HTR7P1
ENSG00000183943	1273.39	-1.9366e-06	0.00144266	-0.37622	0.706753	1	1	PRKX
ENSG00000183955	1144.01	-1.71655e-07	0.00144267	-0.043879	0.965001	1	0.650719	KMT5A
ENSG00000183963	105.895	1.54017e-06	0.00144268	0.520924	0.60242	1	1	SMTN
ENSG00000183978	53.6039	2.66773e-06	0.00144269	1.10674	0.268405	1	1.04501	COA3
ENSG00000184005	52.9635	5.47541e-07	0.00144269	0.277597	0.781322	1	1	ST6GALNAC3
ENSG00000184007	17443.8	-3.87524e-06	0.00144266	-0.74668	0.455257	1	1	PTP4A2
ENSG00000184009	18434.1	-3.47986e-06	0.00144267	-0.727077	0.467179	1	1.19571	ACTG1
ENSG00000184014	8151.19	6.32421e-07	0.00144267	0.1385	0.889846	1	1	DENND5A
ENSG00000184047	408.992	1.25123e-06	0.00144268	0.400051	0.689119	1	0.650719	DIABLO
ENSG00000184056	61.7733	2.97547e-07	0.00144268	0.0766317	0.938917	1	1.04501	VPS33B
ENSG00000184060	1033.13	9.16965e-06	0.00144266	1.47017	0.141515	1	1	ADAP2
ENSG00000184068	38.7963	3.38765e-07	0.00144269	0.153746	0.87781	1	1	SREBF2-AS1
ENSG00000184076	274.706	2.28963e-06	0.00144267	0.661204	0.508482	1	1	UQCR10
ENSG00000184083	90.6778	3.83458e-06	0.00144268	0.984676	0.324783	1	1.04501	FAM120C
ENSG00000184106	71.5694	3.80379e-06	0.00144268	1.14754	0.25116	1	1	TREML3P
ENSG00000184110	95.2924	-6.29809e-06	0.00144267	-1.39352	0.163463	1	1	EIF3C
ENSG00000184117	125.549	-6.21794e-06	0.00144267	-1.39942	0.161686	1	1	NIPSNAP1
ENSG00000184162	35.6855	1.73688e-06	0.00144268	0.593267	0.553002	1	1	NR2C2AP
ENSG00000184163	20.2468	2.33488e-06	0.00144269	1.33112	0.183148	1	1	C1QTNF12
ENSG00000184164	188.165	1.5035e-06	0.00144268	0.496393	0.619617	1	1	CRELD2
ENSG00000184178	122.906	1.5089e-07	0.00144269	0.0532578	0.957527	1	0.650719	SCFD2
ENSG00000184182	395.751	-1.466e-06	0.00144265	-0.257229	0.797002	1	1	UBE2F
ENSG00000184203	2722.97	-5.0982e-06	0.00144267	-1.05804	0.290037	1	1.19571	PPP1R2
ENSG00000184205	1357.84	-2.33929e-06	0.00144269	-1.11534	0.264704	1	1	TSPYL2
ENSG00000184207	254.571	2.84989e-06	0.00144267	0.631925	0.527436	1	1	PGP
ENSG00000184208	59.8692	-1.02103e-06	0.00144268	-0.325339	0.744924	1	1.2402	C22orf46
ENSG00000184209	221.131	6.13647e-07	0.00144267	0.133031	0.894169	1	0.650719	SNRNP35
ENSG00000184216	5224.01	-2.97105e-06	0.00144269	-1.0785	0.28081	1	1	IRAK1
ENSG00000184220	29.1823	-9.22718e-07	0.00144269	-0.391583	0.695366	1	1	CMSS1
ENSG00000184221	152.247	-8.02579e-07	0.00144268	0.487702	0.625761	1	0.650719	OLIG1
ENSG00000184226	12.1955	2.7393e-07	0.00144269	0.156654	0.875517	1	1	PCDH9
ENSG00000184232	597.746	5.04211e-06	0.00144266	0.945728	0.344288	1	0.717954	OAF
ENSG00000184260	1340.35	3.0663e-06	0.00144268	0.909545	0.363063	1	1.63143	H2AC20
ENSG00000184270	189.135	3.71208e-07	0.00144268	0.135085	0.892545	1	0.650719	H2AC21
ENSG00000184271	82.0308	2.63951e-06	0.00144268	0.813944	0.415677	1	1.2402	POU6F1
ENSG00000184277	778.56	2.05085e-06	0.00144267	0.459488	0.645884	1	1	TM2D3
ENSG00000184281	455.471	2.22225e-06	0.00144267	0.57208	0.567268	1	0.717954	TSSC4
ENSG00000184292	6.00633	3.28092e-07	0.00144269	1.04806	0.294613	1	1	TACSTD2
ENSG00000184293	26.097	1.60801e-06	0.00144269	1.03482	0.300752	1	1	CLECL1
ENSG00000184305	32.88	-2.28579e-06	0.00144268	-0.725871	0.467918	1	1	CCSER1
ENSG00000184307	21.5914	-1.28334e-06	0.00144269	-0.499467	0.61745	1	1	ZDHHC23
ENSG00000184313	6.56848	1.64858e-06	0.00144269	1.16546	0.243834	1	1	MROH7
ENSG00000184319	10.0628	-2.62193e-07	0.00144269	-0.177464	0.859144	1	1	NA
ENSG00000184349	9.91742	-8.23565e-07	0.00144269	-0.978692	0.327732	1	1.2402	EFNA5
ENSG00000184357	210.018	9.90047e-08	0.00144269	0.0826109	0.934161	1	1	H1-5
ENSG00000184368	89.3904	-1.71608e-06	0.00144268	-0.617913	0.536633	1	1	MAP7D2
ENSG00000184371	438.423	1.23054e-06	0.00144269	1.01955	0.307941	1	0.717954	CSF1
ENSG00000184381	52.4272	4.60711e-06	0.00144268	1.45486	0.145707	1	1	PLA2G6
ENSG00000184384	862.347	7.22617e-08	0.00144266	0.0126119	0.989937	1	1	MAML2
ENSG00000184389	18.1835	-1.32265e-06	0.00144269	-0.625002	0.53197	1	1	A3GALT2
ENSG00000184402	476.815	-7.13374e-07	0.00144268	-0.255779	0.798122	1	1	SS18L1
ENSG00000184428	483.503	9.96964e-07	0.00144268	0.360434	0.718523	1	1	TOP1MT
ENSG00000184432	554.699	2.93136e-06	0.00144268	0.978422	0.327866	1	1	COPB2
ENSG00000184436	167.893	3.24731e-06	0.00144267	0.74083	0.458797	1	0.717954	THAP7
ENSG00000184441	119.93	1.14324e-06	0.00144268	0.278336	0.780754	1	0.650719	NA
ENSG00000184445	254.675	-4.33006e-06	0.00144267	-0.951619	0.34129	1	0.650719	KNTC1
ENSG00000184451	6.09965	5.62656e-07	0.00144269	0.402853	0.687057	1	1	CCR10
ENSG00000184465	90.7079	-3.72536e-06	0.00144268	-1.1785	0.238597	1	1	WDR27
ENSG00000184470	267.842	3.45832e-06	0.00144268	0.997147	0.318693	1	0.717954	TXNRD2
ENSG00000184481	574.553	3.01947e-06	0.00144266	0.584434	0.558928	1	1	FOXO4
ENSG00000184489	99.4786	3.91716e-07	0.00144269	0.157626	0.874751	1	1	PTP4A3
ENSG00000184497	83.0353	-3.16428e-07	0.00144268	-0.102911	0.918034	1	1	TMEM255B
ENSG00000184500	17.0997	-3.57152e-06	0.00144269	-1.33861	0.180697	1	1	PROS1
ENSG00000184508	64.3104	-3.35516e-06	0.00144267	-0.793126	0.427704	1	1.04501	HDDC3
ENSG00000184517	144.859	1.70335e-06	0.00144268	0.516469	0.605527	1	1	ZFP1
ENSG00000184545	100.676	3.31991e-07	0.00144269	0.195327	0.845137	1	1	DUSP8
ENSG00000184557	10224.1	-3.26124e-06	0.00144268	-0.917104	0.359088	1	1.63143	SOCS3
ENSG00000184575	1056.54	-2.69726e-06	0.00144267	-0.601773	0.547325	1	1	XPOT
ENSG00000184584	1016.58	-7.74736e-06	0.00144267	-1.64678	0.0996034	1	0.650719	STING1
ENSG00000184588	9137.98	-7.13226e-06	0.00144268	-1.92068	0.0547714	1	1	PDE4B
ENSG00000184602	3551.37	2.26233e-06	0.00144267	0.502368	0.615409	1	1	SNN
ENSG00000184612	15.4391	-7.20101e-07	0.00144269	-0.448008	0.654147	1	1	NA
ENSG00000184613	11.1633	7.49142e-07	0.00144269	0.416021	0.677395	1	1	NELL2
ENSG00000184634	1486.44	2.39262e-06	0.00144268	0.624799	0.532103	1	0.717954	MED12
ENSG00000184635	53.2244	2.28676e-06	0.00144268	0.708799	0.478449	1	1.2402	ZNF93
ENSG00000184640	8776.47	5.59079e-06	0.00144267	1.11331	0.265575	1	1	SEPTIN9
ENSG00000184675	112.57	5.41191e-06	0.00144268	1.28924	0.197314	1	1	AMER1
ENSG00000184677	805.528	9.9625e-07	0.00144266	0.200198	0.841326	1	1	ZBTB40
ENSG00000184678	966.88	2.2304e-06	0.00144269	0.929719	0.352517	1	1	H2BC21
ENSG00000184708	308.721	4.46771e-06	0.00144267	1.01788	0.308734	1	1	EIF4ENIF1
ENSG00000184719	21.9103	-1.47346e-06	0.00144269	-0.59146	0.554212	1	1.2402	RNLS
ENSG00000184730	1820.12	3.37401e-06	0.00144269	1.3451	0.178593	1	1	APOBR
ENSG00000184743	1217.53	-1.51801e-06	0.00144268	-0.532189	0.594595	1	1	ATL3
ENSG00000184752	324.839	9.92515e-07	0.00144267	0.258854	0.795748	1	0.650719	NDUFA12
ENSG00000184786	50.7226	1.37576e-07	0.00144268	0.0470396	0.962482	1	1	TCTE3
ENSG00000184787	1429.85	-5.30769e-06	0.00144264	-0.800464	0.423442	1	1	UBE2G2
ENSG00000184792	35.8727	2.27843e-06	0.00144269	1.42336	0.154632	1	1	OSBP2
ENSG00000184831	18.3011	-1.53261e-06	0.00144269	-0.514884	0.606634	1	1.2402	APOO
ENSG00000184838	13.132	-4.57692e-07	0.00144269	-0.240227	0.810154	1	1.2402	PRR16
ENSG00000184840	848.337	1.89061e-06	0.00144267	0.478686	0.632162	1	0.717954	TMED9
ENSG00000184857	13.1735	1.32205e-06	0.00144269	0.601257	0.547669	1	1.2402	TMEM186
ENSG00000184863	3746.15	2.22841e-06	0.00144267	0.487922	0.625605	1	1	RBM33
ENSG00000184867	5.58931	8.4072e-07	0.00144269	0.596722	0.550693	1	1	ARMCX2
ENSG00000184887	239.911	-3.29956e-06	0.00144267	-1.1986	0.230682	1	0.650719	BTBD6
ENSG00000184897	3731.5	-5.55638e-07	0.00144269	-0.459641	0.645774	1	1	H1-10
ENSG00000184898	102.021	2.40187e-06	0.00144268	0.66925	0.503336	1	1.2402	RBM43
ENSG00000184900	1440.55	-2.83588e-06	0.00144266	-0.561504	0.574454	1	0.717954	SUMO3
ENSG00000184903	41.9316	-1.57166e-06	0.00144268	-0.488039	0.625522	1	1.2402	IMMP2L
ENSG00000184916	15.2316	3.54869e-06	0.00144269	1.69155	0.0907315	1	1	JAG2
ENSG00000184922	18697.4	-8.11342e-06	0.00144269	0.464248	0.64247	1	1	FMNL1
ENSG00000184924	159.052	-3.24562e-06	0.00144267	-0.660117	0.509179	1	1	PTRHD1
ENSG00000184939	176.631	6.33151e-09	0.00144266	0.356757	0.721273	1	0.650719	ZFP90
ENSG00000184967	143.795	4.39775e-06	0.00144268	1.2619	0.206986	1	0.650719	NOC4L
ENSG00000184979	14.4818	1.51456e-06	0.00144269	1.09994	0.271359	1	1	USP18
ENSG00000184983	415.603	-2.42396e-06	0.00144266	-0.0286575	0.977138	1	0.650719	NDUFA6
ENSG00000184985	16.8232	-6.30357e-07	0.00144269	-0.383509	0.701343	1	1	SORCS2
ENSG00000184988	285.06	3.02182e-06	0.00144268	0.974002	0.330056	1	1	TMEM106A
ENSG00000184990	659.198	1.32705e-06	0.00144268	0.401647	0.687944	1	1	SIVA1
ENSG00000184992	274.976	-6.22552e-07	0.00144269	-0.271663	0.785881	1	1	BRI3BP
ENSG00000185000	537.67	-5.76904e-07	0.00144268	-0.172365	0.863151	1	1	DGAT1
ENSG00000185009	758.478	-2.33803e-06	0.00144267	-0.586896	0.557273	1	1	AP3M1
ENSG00000185010	66.1743	-3.5402e-06	0.00144268	-0.957173	0.33848	1	1	F8
ENSG00000185015	25.8101	-1.72952e-06	0.00144269	-0.762445	0.445795	1	1.2402	CA13
ENSG00000185019	335.156	1.00997e-05	0.00144268	1.48085	0.138645	1	1	UBOX5
ENSG00000185022	1152.81	1.80407e-06	0.00144269	0.807504	0.419376	1	1	MAFF
ENSG00000185024	1015.12	3.31482e-06	0.00144268	0.951653	0.341273	1	0.717954	BRF1
ENSG00000185033	369.503	4.34414e-06	0.00144269	1.45854	0.144692	1	1	SEMA4B
ENSG00000185043	1372.51	6.14542e-07	0.00144268	0.181838	0.85571	1	1	CIB1
ENSG00000185049	391.856	4.19029e-06	0.00144266	0.843866	0.398744	1	1	NELFA
ENSG00000185052	4.84546	-1.50773e-06	0.00144269	-1.45048	0.146925	1	1	SLC24A3
ENSG00000185055	9.37039	1.69075e-07	0.00144269	0.0808465	0.935564	1	1.2402	EFCAB10
ENSG00000185085	146.267	2.61071e-06	0.00144268	0.732251	0.464016	1	1	INTS5
ENSG00000185088	415.515	-3.0625e-06	0.00144267	-0.95195	0.341122	1	0.650719	RPS27L
ENSG00000185100	31.0461	8.10579e-07	0.00144268	0.25974	0.795064	1	1.2402	ADSS1
ENSG00000185101	5.60911	1.22073e-06	0.00144269	0.950561	0.341827	1	1.2402	ANO9
ENSG00000185104	624.078	-6.59441e-06	0.00144266	-1.18885	0.234498	1	1	FAF1
ENSG00000185112	63.0785	3.82776e-06	0.00144269	1.50612	0.132036	1	1	FAM43A
ENSG00000185115	349.661	-3.04888e-06	0.00144267	-0.68108	0.495821	1	1	NSMCE3
ENSG00000185122	1323.42	-9.65774e-07	0.00144267	-0.243817	0.807373	1	1	HSF1
ENSG00000185127	153.012	4.54495e-07	0.00144268	0.155602	0.876347	1	1	C6orf120
ENSG00000185129	149.404	1.50207e-06	0.00144268	0.411109	0.680993	1	1	PURA
ENSG00000185130	22.4485	1.56831e-06	0.00144269	0.769623	0.441523	1	1	H2BC13
ENSG00000185156	22.3184	1.98749e-06	0.00144269	0.990225	0.322064	1	1.04501	MFSD6L
ENSG00000185158	362.93	-8.59804e-08	0.00144266	-0.0201349	0.983936	1	1	LRRC37B
ENSG00000185163	323.135	-3.11608e-06	0.00144267	-0.788283	0.430531	1	1	DDX51
ENSG00000185164	177.444	-1.04851e-05	0.00144268	-0.433071	0.664963	1	1	NOMO2
ENSG00000185168	47.8428	-1.44434e-08	0.00144269	-0.0106753	0.991483	1	1.04501	NA
ENSG00000185187	457.838	1.41991e-06	0.00144268	0.389382	0.696994	1	0.717954	SIGIRR
ENSG00000185189	152.303	-1.04555e-06	0.00144268	-0.299466	0.764585	1	1	NRBP2
ENSG00000185201	1852.79	2.57849e-06	0.00144269	1.19571	0.23181	1	1.63143	IFITM2
ENSG00000185215	19428.5	1.28109e-06	0.00144268	0.371303	0.710412	1	1.19571	TNFAIP2
ENSG00000185219	514.344	5.60779e-06	0.00144268	1.49646	0.134533	1	1	ZNF445
ENSG00000185220	30.3659	4.79767e-07	0.00144269	0.182003	0.85558	1	1.04501	PGBD2
ENSG00000185222	12.2526	-1.76755e-06	0.00144269	-0.950787	0.341713	1	1.04501	TCEAL9
ENSG00000185236	562.993	7.30375e-07	0.00144267	0.174933	0.861132	1	1	RAB11B
ENSG00000185238	159.366	-4.02382e-06	0.00144268	-0.616592	0.537504	1	1	PRMT3
ENSG00000185246	426.768	-2.03847e-06	0.00144268	-0.596103	0.551106	1	0.650719	PRPF39
ENSG00000185252	23.957	4.06487e-07	0.00144269	0.15108	0.879913	1	1.04501	ZNF74
ENSG00000185261	99.9536	1.73415e-06	0.00144269	0.957768	0.33818	1	1	KIAA0825
ENSG00000185262	1625.72	-1.31578e-06	0.00144268	-0.382994	0.701724	1	1	UBALD2
ENSG00000185267	4.90764	-1.1619e-06	0.00144269	-0.753004	0.451447	1	1	CDNF
ENSG00000185272	6.18235	6.21732e-08	0.00144269	0.0466752	0.962772	1	1	RBM11
ENSG00000185278	659.821	4.31459e-06	0.00144266	0.867136	0.385867	1	1	ZBTB37
ENSG00000185298	165.344	4.04623e-06	0.00144267	0.955399	0.339376	1	1	CCDC137
ENSG00000185304	62.7612	2.57773e-06	0.00144269	1.59988	0.109625	1	1.04501	RGPD2
ENSG00000185305	188.085	-9.14885e-07	0.00144268	-0.244743	0.806655	1	1	ARL15
ENSG00000185324	274.943	-1.04542e-06	0.00144269	-0.416483	0.677057	1	0.717954	CDK10
ENSG00000185332	4.91221	-2.06073e-06	0.00144269	-1.57324	0.115664	1	1	TMEM105
ENSG00000185338	8.94179	1.19243e-06	0.00144269	0.872222	0.383087	1	1.2402	SOCS1
ENSG00000185339	517.313	2.09572e-06	0.00144266	0.430926	0.666522	1	0.650719	TCN2
ENSG00000185340	225.264	-4.13069e-06	0.00144269	-1.46428	0.143118	1	0.650719	GAS2L1
ENSG00000185344	470.324	5.61404e-07	0.00144267	0.126086	0.899664	1	1	ATP6V0A2
ENSG00000185347	399.914	2.55022e-06	0.00144269	1.30515	0.191842	1	1	TEDC1
ENSG00000185359	2927.33	-1.16231e-06	0.00144268	-0.0313898	0.974959	1	1	HGS
ENSG00000185361	323.537	3.37754e-06	0.00144268	1.01386	0.310649	1	0.717954	TNFAIP8L1
ENSG00000185379	67.9479	4.40816e-06	0.00144268	1.23826	0.215621	1	1.2402	RAD51D
ENSG00000185386	12.7938	7.35335e-07	0.00144269	0.430706	0.666682	1	1.2402	MAPK11
ENSG00000185404	344.291	2.50625e-06	0.00144267	0.599695	0.548709	1	0.717954	SP140L
ENSG00000185414	196.724	-2.00523e-06	0.00144266	-0.377998	0.705432	1	0.650719	MRPL30
ENSG00000185418	111.153	9.87999e-06	0.00144269	-0.22926	0.818666	1	1	TARS3
ENSG00000185420	83.4123	-8.7871e-07	0.00144268	-0.267265	0.789265	1	1.04501	SMYD3
ENSG00000185432	1050.28	5.94784e-07	0.00144267	0.149321	0.8813	1	1	METTL7A
ENSG00000185442	24.2773	1.33158e-06	0.00144269	0.640453	0.521878	1	1.04501	FAM174B
ENSG00000185453	18.5599	-5.82915e-07	0.00144269	-0.253538	0.799853	1	1.04501	ZSWIM9
ENSG00000185475	338.77	1.85391e-06	0.00144266	-0.0691476	0.944872	1	1	TMEM179B
ENSG00000185477	3343.82	3.66638e-07	0.00144269	0.256723	0.797393	1	1.19571	GPRIN3
ENSG00000185480	43.3738	-2.0306e-06	0.00144268	-0.587505	0.556865	1	1.04501	PARPBP
ENSG00000185482	181.939	-1.66342e-06	0.00144268	-0.544235	0.58628	1	0.717954	STAC3
ENSG00000185485	365.055	-3.10303e-06	0.00144267	-0.758619	0.44808	1	0.650719	SDHAP1
ENSG00000185495	161.211	-2.91478e-06	0.00144268	-0.911478	0.362043	1	1	NA
ENSG00000185499	19.4224	9.93749e-07	0.00144269	0.499626	0.617338	1	1	MUC1
ENSG00000185504	395.096	-2.87151e-07	0.00144267	-0.0771709	0.938488	1	0.650719	FAAP100
ENSG00000185507	1044.5	3.34355e-06	0.00144269	1.23636	0.216324	1	1	IRF7
ENSG00000185513	129.881	1.36442e-05	0.00144271	1.07229	0.28359	1	0.717954	L3MBTL1
ENSG00000185515	152.352	-3.13758e-06	0.00144268	-0.29397	0.768781	1	0.717954	BRCC3
ENSG00000185522	48.4021	-6.48546e-07	0.00144268	-0.196668	0.844088	1	1	LMNTD2
ENSG00000185527	39.6888	-2.41322e-06	0.00144268	-0.886322	0.375444	1	1.2402	PDE6G
ENSG00000185561	31.6119	1.20102e-06	0.00144269	1.67676	0.0935886	1	1	TLCD2
ENSG00000185585	16.6646	-9.16338e-08	0.00144269	-0.13635	0.891545	1	1	OLFML2A
ENSG00000185591	4972.53	1.06349e-07	0.00144265	0.016101	0.987154	1	1	SP1
ENSG00000185596	175.392	7.55274e-06	0.00144268	1.82751	0.0676235	1	1	NA
ENSG00000185608	103.249	-2.11966e-06	0.00144267	-0.534224	0.593187	1	1	MRPL40
ENSG00000185614	8.835	-1.75272e-06	0.00144269	-0.15261	0.878706	1	1	INKA1
ENSG00000185619	1766.25	-8.5012e-07	0.00144268	-0.250919	0.801877	1	1	PCGF3
ENSG00000185621	36.7286	-4.5357e-07	0.00144268	-0.155165	0.876691	1	1.2402	LMLN
ENSG00000185624	6186.58	3.92784e-08	0.00144266	0.00460494	0.996326	1	1	P4HB
ENSG00000185627	1164.02	-2.89811e-06	0.00144266	-0.544434	0.586143	1	1	PSMD13
ENSG00000185641	13.5297	-1.54235e-06	0.00144269	-0.655588	0.512089	1	1.04501	NA
ENSG00000185650	12934.2	1.37952e-06	0.00144268	0.495316	0.620377	1	1.63143	ZFP36L1
ENSG00000185651	751.238	-8.92925e-07	0.00144266	-0.189447	0.849743	1	1	UBE2L3
ENSG00000185658	3781.75	-4.02911e-08	0.00144267	-0.0145495	0.988392	1	1	BRWD1
ENSG00000185669	125.741	1.6039e-06	0.00144268	0.500416	0.616782	1	1	SNAI3
ENSG00000185670	46.5758	5.69332e-06	0.00144269	1.79402	0.0728096	1	1	ZBTB3
ENSG00000185684	81.805	1.02987e-06	0.00144266	0.21164	0.832388	1	1	EP400P1
ENSG00000185697	22.3718	2.38846e-07	0.00144269	0.0753634	0.939926	1	1.04501	MYBL1
ENSG00000185710	36.0314	6.8922e-08	0.00144269	0.0387798	0.969066	1	1	NA
ENSG00000185716	42.042	5.45483e-07	0.00144269	0.212755	0.831518	1	1.04501	MOSMO
ENSG00000185721	409.457	-2.51899e-06	0.00144266	-0.519196	0.603624	1	1	DRG1
ENSG00000185722	868.232	6.70558e-07	0.00144268	0.212116	0.832016	1	0.650719	ANKFY1
ENSG00000185728	6213.13	-1.04276e-05	0.00144268	-1.9916	0.0464153	1	1	YTHDF3
ENSG00000185730	16.7223	-3.06708e-07	0.00144269	-0.138839	0.889578	1	1.04501	ZNF696
ENSG00000185745	232.198	2.01136e-06	0.00144269	2.45575	0.0140593	1	1	IFIT1
ENSG00000185753	1162.29	-5.2139e-06	0.00144267	-1.21512	0.224319	1	0.650719	CXorf38
ENSG00000185787	5147.02	-5.2843e-06	0.00144265	-0.887563	0.374776	1	1	MORF4L1
ENSG00000185798	70.3617	9.9101e-07	0.00144268	0.494536	0.620928	1	1	WDR53
ENSG00000185800	58.1858	-0.000166548	0.00144754	-0.134394	0.893091	1	1.2402	DMWD
ENSG00000185803	142.665	-1.01763e-06	0.00144268	-0.375758	0.707096	1	1	SLC52A2
ENSG00000185808	55.0047	-3.5769e-06	0.00144268	-1.15748	0.247078	1	1	PIGP
ENSG00000185811	2735.43	5.11654e-07	0.00144267	0.113392	0.90972	1	1.19571	IKZF1
ENSG00000185813	162.7	-2.63094e-06	0.00144268	-0.76109	0.446603	1	0.650719	PCYT2
ENSG00000185825	1362.64	4.68698e-06	0.00144265	0.787926	0.43074	1	0.717954	BCAP31
ENSG00000185829	40.596	-1.17817e-06	0.00144269	-0.568167	0.569922	1	1	ARL17A
ENSG00000185834	13.7281	-3.15222e-07	0.00144269	-0.135228	0.892432	1	1.04501	NA
ENSG00000185838	17.3492	3.77794e-06	0.00144269	1.5304	0.125918	1	1	GNB1L
ENSG00000185842	24.1448	1.17692e-06	0.00144268	0.421111	0.673674	1	1	DNAH14
ENSG00000185862	4704.71	-2.74957e-06	0.00144265	-0.488353	0.6253	1	1	EVI2B
ENSG00000185864	210.544	3.81268e-07	0.00144268	0.126019	0.899717	1	0.717954	NPIPB4
ENSG00000185869	7.62862	1.55368e-06	0.00144269	1.03214	0.302007	1	1	ZNF829
ENSG00000185880	256.203	1.24114e-06	0.00144269	0.466412	0.640921	1	0.650719	TRIM69
ENSG00000185883	100.447	2.75464e-06	0.00144269	1.62205	0.104792	1	1.04501	ATP6V0C
ENSG00000185885	111.81	8.08933e-07	0.00144269	1.60926	0.10756	1	1	IFITM1
ENSG00000185896	3130.02	-5.13025e-06	0.00144265	-0.862084	0.388642	1	1.19571	LAMP1
ENSG00000185897	23.0101	1.7047e-06	0.00144269	0.866073	0.38645	1	1.04501	FFAR3
ENSG00000185899	44.9718	3.53151e-06	0.00144269	1.91393	0.0556285	1	1	TAS2R60
ENSG00000185900	371.981	9.09509e-07	0.00144267	0.217126	0.82811	1	1	POMK
ENSG00000185905	1294.66	9.66959e-06	0.00144268	1.9647	0.0494487	1	1.63143	C16orf54
ENSG00000185909	64.5223	2.23565e-06	0.00144269	0.848244	0.396302	1	1	KLHDC8B
ENSG00000185917	102.731	1.07396e-06	0.00144268	-0.0362461	0.971086	1	1.2402	SETD4
ENSG00000185946	711.439	-3.99453e-06	0.00144266	-0.804124	0.421325	1	0.717954	RNPC3
ENSG00000185947	3288.01	1.13287e-06	0.00144268	0.349449	0.726753	1	1	ZNF267
ENSG00000185950	4808.73	-3.03026e-06	0.00144269	-1.24479	0.21321	1	1	IRS2
ENSG00000185955	15.7546	2.17916e-06	0.00144269	1.43237	0.152037	1	1	C7orf61
ENSG00000185963	2032.5	1.61545e-06	0.00144267	0.406485	0.684387	1	1.63143	BICD2
ENSG00000185972	155.628	-2.16845e-06	0.00144269	-0.942648	0.345861	1	1	CCIN
ENSG00000185973	158.223	-2.34079e-07	0.00144268	-0.0681454	0.94567	1	1	TMLHE
ENSG00000185986	33.116	-5.43821e-07	0.00144269	-0.227532	0.82001	1	1.04501	NA
ENSG00000185989	1789.72	3.65106e-06	0.00144267	0.894534	0.371036	1	1	RASA3
ENSG00000186001	441.242	1.37183e-06	0.00144267	0.303774	0.7613	1	0.650719	LRCH3
ENSG00000186010	65.9227	1.09895e-06	0.00144269	0.417597	0.676242	1	1	NDUFA13
ENSG00000186017	21.9199	2.24543e-06	0.00144269	0.843191	0.399122	1	1.2402	ZNF566
ENSG00000186020	207.374	-1.0617e-06	0.00144267	-0.254216	0.799328	1	0.717954	ZNF529
ENSG00000186026	5.10998	-1.66946e-07	0.00144269	-0.124046	0.901279	1	1	ZNF284
ENSG00000186047	65.8563	-9.58811e-07	0.00144268	-0.389106	0.697198	1	1.04501	DLEU7
ENSG00000186056	28.4459	2.3441e-06	0.00144269	0.865676	0.386668	1	1	MATN1-AS1
ENSG00000186063	177.246	-7.54705e-06	0.00144268	-1.97783	0.047948	1	1	AIDA
ENSG00000186073	12.0844	4.51674e-07	0.00144269	0.271468	0.786031	1	1	C15orf41
ENSG00000186074	2073.86	1.41946e-05	0.00144269	2.34874	0.0188368	1	1	CD300LF
ENSG00000186088	1223.24	1.34842e-06	0.00144268	0.473092	0.636148	1	1	GSAP
ENSG00000186104	127.499	6.0063e-06	0.00144268	0.669516	0.503166	1	0.650719	CYP2R1
ENSG00000186105	12.8964	1.54566e-06	0.00144269	0.751665	0.452253	1	1	LRRC70
ENSG00000186106	32.5646	9.4897e-07	0.00144269	0.347873	0.727936	1	1	ANKRD46
ENSG00000186111	733.019	4.78725e-07	0.00144267	0.122759	0.902298	1	0.717954	PIP5K1C
ENSG00000186130	169.406	1.19001e-06	0.00144269	0.488548	0.625162	1	1	ZBTB6
ENSG00000186132	34.5758	4.9154e-07	0.00144269	0.189505	0.849697	1	1.2402	C2orf76
ENSG00000186141	409.326	-1.09818e-06	0.00144267	-0.244589	0.806775	1	1	POLR3C
ENSG00000186152	7.23157	1.84413e-07	0.00144269	0.123687	0.901563	1	1	NA
ENSG00000186153	108.154	1.20339e-06	0.00144268	0.327285	0.743452	1	0.650719	WWOX
ENSG00000186162	231.273	-1.06977e-06	0.00144268	-0.290513	0.771424	1	1	CIDECP1
ENSG00000186166	744.149	-1.30531e-07	0.00144267	-0.0354058	0.971756	1	1	CCDC84
ENSG00000186174	1242.88	1.89471e-06	0.00144269	0.72647	0.467551	1	1.63143	BCL9L
ENSG00000186184	1389.45	-1.71279e-06	0.00144267	-0.389946	0.696577	1	1	POLR1D
ENSG00000186187	168.545	1.84865e-07	0.00144268	0.0460197	0.963295	1	1	ZNRF1
ENSG00000186193	148.401	-1.61542e-06	0.00144269	-0.789695	0.429706	1	1	SAPCD2
ENSG00000186205	491.133	9.79888e-07	0.00144269	0.407059	0.683965	1	0.650719	2001-03-01
ENSG00000186222	81.2835	6.36651e-07	0.00144268	0.176494	0.859906	1	1.2402	BLOC1S4
ENSG00000186230	9.34946	2.09932e-06	0.00144269	1.25904	0.208015	1	1	ZNF749
ENSG00000186235	9.57975	2.88316e-06	0.00144269	2.49408	0.0126283	1	1	LINC02610
ENSG00000186260	73.1853	-3.32189e-07	0.00144268	-0.0964328	0.923177	1	1	MRTFB
ENSG00000186272	41.3755	1.71186e-06	0.00144269	0.933661	0.350479	1	1.04501	ZNF17
ENSG00000186281	16.1109	-8.49115e-07	0.00144269	-0.776089	0.437696	1	1.04501	GPAT2
ENSG00000186283	911.823	5.52688e-06	0.00144267	1.1923	0.233143	1	1	TOR3A
ENSG00000186298	2321.28	-1.59661e-06	0.00144267	-0.729852	0.46548	1	1.63143	PPP1CC
ENSG00000186300	137.327	-2.26324e-06	0.00144268	-0.738185	0.460402	1	1	ZNF555
ENSG00000186301	6.80763	2.22332e-07	0.00144269	0.157785	0.874626	1	1.2402	NA
ENSG00000186312	401.631	1.69658e-06	0.00144268	0.453249	0.65037	1	0.717954	CA5BP1
ENSG00000186314	25.6319	-7.21811e-07	0.00144268	-0.266425	0.789912	1	1	PRELID2
ENSG00000186318	252.466	-8.33699e-06	0.00144268	-1.99086	0.0464964	1	0.650719	BACE1
ENSG00000186350	4858.49	5.77823e-06	0.00144268	1.35153	0.176526	1	1	RXRA
ENSG00000186352	34.5855	3.64198e-06	0.00144269	1.89811	0.0576817	1	1.04501	ANKRD37
ENSG00000186354	965.925	-1.85939e-06	0.00144269	-0.703116	0.481983	1	0.650719	NA
ENSG00000186364	29.4298	-5.56107e-07	0.00144268	0.030129	0.975964	1	1.04501	NUDT17
ENSG00000186376	220.392	1.57489e-06	0.00144267	0.334706	0.737847	1	1	ZNF75D
ENSG00000186395	86.3479	-2.27792e-06	0.00144268	-0.763879	0.444939	1	1	KRT10
ENSG00000186399	22.3786	1.71679e-07	0.00144269	0.069946	0.944237	1	1.2402	GOLGA8R
ENSG00000186407	9288.96	5.04819e-06	0.00144268	1.4654	0.142813	1	1	CD300E
ENSG00000186409	27.0648	1.0262e-06	0.00144269	0.424204	0.671417	1	1	CCDC30
ENSG00000186416	351.857	-8.56538e-06	0.00144267	-1.87168	0.0612508	1	0.650719	NKRF
ENSG00000186431	4332.46	8.52736e-07	0.00144267	0.201708	0.840145	1	1	FCAR
ENSG00000186432	2357.46	-1.47617e-06	0.00144267	-0.372444	0.709562	1	1	KPNA4
ENSG00000186448	93.0535	2.16459e-06	0.00144268	0.714513	0.47491	1	1	ZNF197
ENSG00000186468	7586.67	-7.61992e-07	0.00144267	-0.194952	0.845431	1	1	RPS23
ENSG00000186469	3186.17	8.17942e-07	0.00144265	0.136831	0.891164	1	1	GNG2
ENSG00000186470	507.181	8.11781e-06	0.00144269	2.40468	0.0161866	1	1	BTN3A2
ENSG00000186480	2410.36	-2.02202e-06	0.00144268	-0.70634	0.479977	1	1	INSIG1
ENSG00000186496	18.1573	5.65849e-06	0.00144269	2.56057	0.0104501	1	1.04501	ZNF396
ENSG00000186501	169.263	4.76171e-06	0.00144267	0.946605	0.34384	1	1	TMEM222
ENSG00000186517	4291.03	5.11452e-06	0.00144267	1.03539	0.300488	1	1	ARHGAP30
ENSG00000186522	97.9575	-3.96068e-06	0.00144268	-1.42915	0.152961	1	1	SEPTIN10
ENSG00000186529	169.013	8.95444e-07	0.00144269	1.13986	0.254346	1	1	CYP4F3
ENSG00000186532	128.729	2.18825e-06	0.00144268	0.581119	0.56116	1	0.650719	SMYD4
ENSG00000186566	2318.57	-8.76029e-08	0.00144267	-0.0227177	0.981875	1	1.63143	GPATCH8
ENSG00000186567	50.0251	1.15021e-06	0.00144269	0.422452	0.672695	1	1	CEACAM19
ENSG00000186575	514.162	1.67394e-06	0.00144266	0.349921	0.726398	1	0.650719	NF2
ENSG00000186577	225.156	-4.8526e-07	0.00144267	-0.123479	0.901728	1	0.717954	SMIM29
ENSG00000186583	7.77552	-1.07431e-06	0.00144269	-0.731218	0.464646	1	1.2402	SPATC1
ENSG00000186591	2066.23	1.50776e-06	0.00144267	0.370509	0.711003	1	1	UBE2H
ENSG00000186594	3860.37	-2.50759e-06	0.00144268	-1.42958	0.152838	1	1	MIR22HG
ENSG00000186625	316.371	-2.3056e-06	0.00144266	-0.478818	0.632068	1	1	KATNA1
ENSG00000186635	13081.8	1.17151e-06	0.00144268	0.36314	0.7165	1	1.19571	ARAP1
ENSG00000186638	11.0835	-1.14501e-07	0.00144269	-0.0546094	0.95645	1	1	KIF24
ENSG00000186642	536.841	-1.59177e-06	0.00144269	-0.76097	0.446675	1	1	PDE2A
ENSG00000186648	20.7457	9.21814e-07	0.00144269	0.347886	0.727926	1	1.04501	CARMIL3
ENSG00000186652	23.0395	2.69767e-06	0.00144269	1.37834	0.168099	1	1	PRG2
ENSG00000186654	58.4576	1.33419e-06	0.00144269	0.703034	0.482034	1	1	PRR5
ENSG00000186660	2813.96	3.98613e-07	0.00144268	0.114488	0.908851	1	1.19571	ZFP91
ENSG00000186665	35.231	6.14303e-07	0.00144268	0.180881	0.856461	1	1.2402	C17orf58
ENSG00000186666	25.8332	1.47218e-07	0.00144268	0.00322267	0.997429	1	1	BCDIN3D
ENSG00000186687	103.845	-3.71394e-06	0.00144268	-1.16195	0.245254	1	1	LYRM7
ENSG00000186704	11.8897	3.9615e-06	0.00144269	2.20496	0.0274568	1	1	NA
ENSG00000186714	7.36912	6.36642e-07	0.00144269	0.380489	0.703582	1	1.2402	CCDC73
ENSG00000186716	907.199	-8.66812e-08	0.00144266	-0.0210167	0.983232	1	1	BCR
ENSG00000186767	197.324	-3.84569e-06	0.00144266	-0.727034	0.467205	1	1	SPIN4
ENSG00000186787	10.1309	-1.7655e-06	0.00144269	-0.835482	0.403447	1	1	SPIN2B
ENSG00000186792	33.6848	4.07144e-08	0.00144268	0.0113476	0.990946	1	1	HYAL3
ENSG00000186806	30.426	9.91069e-07	0.00144269	0.383552	0.701311	1	1.04501	VSIG10L
ENSG00000186812	110.444	1.84581e-06	0.00144268	0.520602	0.602644	1	0.717954	ZNF397
ENSG00000186814	47.5532	6.3674e-07	0.00144268	0.180178	0.857013	1	1	ZSCAN30
ENSG00000186815	1598.36	1.49063e-06	0.00144266	0.290258	0.771619	1	1.63143	TPCN1
ENSG00000186818	1507.01	-5.50484e-06	0.00144268	-1.43895	0.150164	1	1	LILRB4
ENSG00000186827	15.0644	6.59988e-07	0.00144269	0.327989	0.74292	1	1	TNFRSF4
ENSG00000186834	804.317	3.20598e-06	0.00144268	0.864058	0.387556	1	0.650719	HEXIM1
ENSG00000186854	21.1925	6.79536e-07	0.00144269	0.290359	0.771542	1	1	TRABD2A
ENSG00000186862	15.0808	4.06809e-07	0.00144269	0.226271	0.820991	1	1	PDZD7
ENSG00000186866	618.421	1.34772e-06	0.00144268	0.350877	0.725681	1	1	POFUT2
ENSG00000186871	31.0732	3.18677e-07	0.00144269	0.171844	0.86356	1	1	ERCC6L
ENSG00000186907	7.36557	-1.23644e-06	0.00144269	-0.726381	0.467605	1	1.04501	RTN4RL2
ENSG00000186908	937.2	1.18171e-06	0.00144266	0.23321	0.815598	1	0.650719	ZDHHC17
ENSG00000186918	758.981	3.14983e-06	0.00144268	1.03699	0.299739	1	0.717954	ZNF395
ENSG00000186951	237.221	-6.16054e-07	0.00144267	-0.156386	0.875729	1	0.650719	PPARA
ENSG00000186994	5.10586	-2.56517e-07	0.00144269	-0.238466	0.81152	1	1	KANK3
ENSG00000187024	17.1768	1.58935e-06	0.00144269	0.863298	0.387974	1	1.2402	PTRH1
ENSG00000187037	143.222	1.38789e-06	0.00144269	0.619959	0.535285	1	0.650719	GPR141
ENSG00000187049	52.2561	2.30534e-06	0.00144268	0.770954	0.440734	1	1	TMEM216
ENSG00000187051	483.136	6.83976e-06	0.00144267	0.491128	0.623336	1	0.650719	RPS19BP1
ENSG00000187091	114.046	5.3962e-07	0.00144268	0.534401	0.593064	1	0.717954	PLCD1
ENSG00000187097	127.679	-6.57943e-06	0.00144267	-1.27209	0.203339	1	0.650719	ENTPD5
ENSG00000187098	250.031	-7.51606e-06	0.00144268	-1.77786	0.0754262	1	0.717954	MITF
ENSG00000187109	6421.07	-3.42456e-05	0.00144287	-1.08554	0.277681	1	1.19571	NAP1L1
ENSG00000187116	3244.02	-3.64157e-06	0.00144267	-1.54085	0.123353	1	1	LILRA5
ENSG00000187118	83.7814	-4.81419e-06	0.00144268	-1.17822	0.23871	1	1	CMC1
ENSG00000187122	24.4133	1.50618e-06	0.00144269	0.807139	0.419586	1	1.2402	SLIT1
ENSG00000187134	19.4281	-7.29564e-07	0.00144269	-0.528705	0.59701	1	1	AKR1C1
ENSG00000187147	1162.05	4.56631e-06	0.00144267	0.936693	0.348916	1	1	RNF220
ENSG00000187164	1461.04	-1.42795e-05	0.00144269	-2.61807	0.00884296	1	1	SHTN1
ENSG00000187185	6.63168	-4.17673e-08	0.00144269	-0.0303473	0.97579	1	1	LOC388282
ENSG00000187187	35.6574	-1.23296e-06	0.00144269	-0.509538	0.610375	1	1	ZNF546
ENSG00000187189	130.639	4.51452e-06	0.00144268	1.07484	0.282445	1	0.717954	TSPYL4
ENSG00000187193	5.6088	-2.33903e-06	0.00144269	-1.35216	0.176323	1	1	MT1X
ENSG00000187210	132.088	2.50545e-06	0.00144268	0.773322	0.439332	1	1	GCNT1
ENSG00000187231	1954.82	6.42839e-07	0.00144268	0.182123	0.855486	1	1	SESTD1
ENSG00000187239	3901.21	-4.72478e-07	0.00144264	-0.0770082	0.938617	1	1.63143	FNBP1
ENSG00000187240	131.86	-8.91422e-06	0.00144269	-2.53318	0.0113034	1	1	DYNC2H1
ENSG00000187257	234.787	8.61133e-06	0.00144268	1.78358	0.0744922	1	0.650719	RSBN1L
ENSG00000187260	13.1699	-1.36531e-06	0.00144269	-0.977138	0.328501	1	1	WDR86
ENSG00000187266	179.14	7.29478e-07	0.00144268	0.234911	0.814277	1	1	EPOR
ENSG00000187325	90.9456	-2.99568e-07	0.00144267	-1.56926	0.116587	1	1	TAF9B
ENSG00000187446	4567.18	-3.56057e-06	0.00144266	-0.666767	0.504921	1	1.19571	CHP1
ENSG00000187474	55.0066	-5.75912e-07	0.00144268	-0.170009	0.865003	1	1	FPR3
ENSG00000187479	8.42235	-1.95383e-06	0.00144269	-1.23114	0.21827	1	1	C11orf96
ENSG00000187514	10637.9	-3.63686e-07	0.00144265	-0.0706095	0.943709	1	1.63143	PTMA
ENSG00000187522	314.396	-7.81306e-06	0.00144267	-1.54054	0.123429	1	1	HSPA14
ENSG00000187531	873.939	2.6766e-06	0.00144268	0.698794	0.484681	1	0.650719	SIRT7
ENSG00000187535	68.5143	2.55513e-06	0.00144268	-0.0888176	0.929227	1	1.2402	IFT140
ENSG00000187536	7.53403	1.90892e-06	0.00144269	1.90996	0.0561378	1	1.04501	NA
ENSG00000187554	287.331	1.51666e-06	0.00144269	0.626189	0.531191	1	0.717954	TLR5
ENSG00000187555	5805.59	-5.69075e-06	0.00144267	-1.22895	0.219091	1	1	USP7
ENSG00000187556	38.3494	-1.0281e-06	0.00144269	-0.410643	0.681334	1	1	NANOS3
ENSG00000187566	11.685	-2.91875e-07	0.00144269	-0.14414	0.88539	1	1.04501	NHLRC1
ENSG00000187583	23.885	1.47737e-06	0.00144269	0.72101	0.470903	1	1	PLEKHN1
ENSG00000187601	11.7554	7.36906e-07	0.00144269	0.354588	0.722898	1	1.04501	MAGEH1
ENSG00000187605	5546.85	9.11829e-06	0.00144266	1.49857	0.133986	1	1.19571	TET3
ENSG00000187607	7.40645	-2.76842e-07	0.00144269	-0.162849	0.870638	1	1.04501	ZNF286A
ENSG00000187608	316.306	2.91169e-06	0.00144269	1.43378	0.151635	1	1	ISG15
ENSG00000187609	56.905	3.80777e-06	0.00144268	1.08832	0.276453	1	1	EXD3
ENSG00000187624	5.68026	-2.12829e-06	0.00144269	-2.2973	0.0216017	1	1.04501	C17orf97
ENSG00000187626	16.9619	3.00772e-06	0.00144269	1.49345	0.135319	1	1	ZKSCAN4
ENSG00000187627	8.28746	-1.90113e-06	0.00144269	-0.90927	0.363208	1	1	RGPD1
ENSG00000187630	182.012	1.27463e-06	0.00144268	0.354728	0.722793	1	1	DHRS4L2
ENSG00000187650	115.849	1.34222e-06	0.00144267	0.338107	0.735282	1	1	VMAC
ENSG00000187653	77.9873	3.98437e-06	0.00144268	1.24971	0.211404	1	1	NA
ENSG00000187676	76.6726	1.24797e-06	0.00144268	0.375824	0.707048	1	1.2402	B3GLCT
ENSG00000187688	598.303	-4.7609e-05	0.00144305	-0.61186	0.540631	1	1	TRPV2
ENSG00000187699	16.7155	4.68357e-07	0.00144269	0.214695	0.830005	1	1	C2orf88
ENSG00000187713	159.917	1.17025e-06	0.00144267	0.289244	0.772395	1	0.717954	TMEM203
ENSG00000187735	1530.2	7.87642e-06	0.00144266	-0.621614	0.534196	1	1.63143	TCEA1
ENSG00000187741	134.99	1.50546e-06	0.00144268	0.53064	0.595668	1	1	FANCA
ENSG00000187742	1667.75	2.27124e-06	0.00144265	0.396708	0.691583	1	0.717954	SECISBP2
ENSG00000187762	9.87465	2.84324e-06	0.00144269	1.77039	0.0766627	1	1	NA
ENSG00000187764	4355.17	4.95687e-07	0.00144267	0.125084	0.900457	1	1	SEMA4D
ENSG00000187775	147.161	1.57176e-07	0.00144269	0.0719959	0.942605	1	0.717954	DNAH17
ENSG00000187778	515.886	9.19651e-06	0.00144266	1.48627	0.137207	1	1	MCRS1
ENSG00000187790	143.908	1.27686e-06	0.00144268	0.374158	0.708287	1	1	FANCM
ENSG00000187792	61.027	1.33204e-06	0.00144268	0.496796	0.619333	1	1	ZNF70
ENSG00000187796	625.925	6.72791e-07	0.00144268	0.199758	0.84167	1	0.650719	CARD9
ENSG00000187808	17.322	3.62649e-06	0.00144269	1.8633	0.0624202	1	1.2402	SOWAHD
ENSG00000187815	31.8856	-1.807e-06	0.00144269	-0.68165	0.49546	1	1	ZFP69
ENSG00000187824	19.5377	-2.54486e-06	0.00144269	-1.37979	0.16765	1	1	TMEM220
ENSG00000187837	4844.68	-3.38085e-07	0.00144269	-0.297817	0.765843	1	1.19571	H1-2
ENSG00000187840	457.147	1.22968e-06	0.00144265	0.219628	0.826161	1	1	EIF4EBP1
ENSG00000187860	102.839	4.36773e-06	0.00144268	0.808536	0.418782	1	1	CCDC157
ENSG00000187866	222.766	4.23465e-07	0.00144268	0.115038	0.908415	1	0.650719	FAM122A
ENSG00000187904	7.76682	4.12734e-07	0.00144269	0.230032	0.818067	1	1	NA
ENSG00000187912	34.2415	4.23903e-07	0.00144269	0.198138	0.842937	1	1.2402	CLEC17A
ENSG00000187942	7.12936	2.07907e-06	0.00144269	1.18359	0.236575	1	1	LDLRAD2
ENSG00000187951	12.2542	1.26421e-06	0.00144269	0.619339	0.535693	1	1.04501	LOC100288637
ENSG00000187953	167.639	4.24627e-06	0.00144268	1.16409	0.244388	1	0.717954	PMS2CL
ENSG00000187954	624.208	2.17855e-06	0.00144268	0.656447	0.511537	1	0.717954	CYHR1
ENSG00000187957	11.0362	-1.90386e-06	0.00144269	-0.947259	0.343507	1	1	DNER
ENSG00000187961	114.343	6.75037e-07	0.00144269	0.274921	0.783377	1	1	KLHL17
ENSG00000187980	8.9277	-1.08374e-06	0.00144269	-0.796466	0.425761	1	1.04501	PLA2G2C
ENSG00000187994	86.0495	4.53091e-07	0.00144268	0.139517	0.889041	1	1.04501	RINL
ENSG00000188001	22.0584	1.90015e-07	0.00144269	0.0893634	0.928793	1	1.04501	TPRG1
ENSG00000188002	77.2535	-1.62754e-06	0.00144269	-1.01173	0.311666	1	1.04501	NA
ENSG00000188010	19.9751	-3.37146e-07	0.00144269	-0.156129	0.875931	1	1.2402	MORN2
ENSG00000188011	16.058	8.76391e-07	0.00144269	1.61469	0.106378	1	1	RTP5
ENSG00000188021	929.135	-3.85569e-06	0.00144267	-0.85334	0.393471	1	1	UBQLN2
ENSG00000188026	19.5111	1.34993e-06	0.00144269	0.701415	0.483044	1	1	RILPL1
ENSG00000188033	54.0108	3.12265e-06	0.00144268	0.949163	0.342538	1	1	ZNF490
ENSG00000188037	10.6957	-2.6756e-06	0.00144269	-2.58434	0.00975643	1	1	CLCN1
ENSG00000188042	5325.26	3.07803e-06	0.00144269	1.19658	0.231469	1	1.63143	ARL4C
ENSG00000188056	20.7943	-3.12519e-07	0.00144269	-0.737648	0.460728	1	1	TREML4
ENSG00000188070	177.285	2.13129e-06	0.00144269	0.904778	0.365583	1	1	C11orf95
ENSG00000188092	45.8001	3.79627e-06	0.00144268	1.30887	0.190577	1	1	GPR89B
ENSG00000188107	6.88014	8.48809e-07	0.00144269	0.580683	0.561454	1	1	EYS
ENSG00000188130	10.7445	1.29623e-06	0.00144269	0.85774	0.391036	1	1.04501	MAPK12
ENSG00000188157	128.391	2.11389e-06	0.00144268	0.740343	0.459092	1	1	AGRN
ENSG00000188158	227.544	2.02972e-07	0.00144269	0.0789734	0.937054	1	1	NHS
ENSG00000188167	549.669	1.92194e-07	0.00144265	0.0317238	0.974692	1	1	TMPPE
ENSG00000188177	283.513	1.51279e-06	0.00144266	0.310455	0.756215	1	0.650719	ZC3H6
ENSG00000188185	127.813	-7.90362e-06	0.00144268	-0.791777	0.428491	1	0.650719	NA
ENSG00000188186	1274.84	2.90751e-06	0.00144267	0.684774	0.493487	1	0.717954	LAMTOR4
ENSG00000188191	12.0268	-7.94554e-07	0.00144269	-0.357278	0.720884	1	1	PRKAR1B
ENSG00000188211	217.856	-2.09232e-06	0.00144268	-0.656009	0.511818	1	1	NCR3LG1
ENSG00000188215	545.133	1.06471e-07	0.00144269	0.0388365	0.969021	1	1	DCUN1D3
ENSG00000188219	20.6828	7.18178e-06	0.00144269	1.66432	0.096049	1	1	POTEE
ENSG00000188229	1619.13	-2.23327e-06	0.00144268	-0.638902	0.522887	1	1	TUBB4B
ENSG00000188234	53.567	2.6427e-06	0.00144269	1.02938	0.303303	1	1	AGAP4
ENSG00000188243	537.522	-5.1661e-05	0.00144312	-0.705473	0.480516	1	0.717954	COMMD6
ENSG00000188277	13.6607	1.41029e-06	0.00144269	0.636244	0.524617	1	1	C15orf62
ENSG00000188282	118.953	2.77e-06	0.00144269	0.959802	0.337155	1	1	RUFY4
ENSG00000188283	111.456	2.97189e-06	0.00144268	0.829231	0.406974	1	1	ZNF383
ENSG00000188290	39.0374	1.59471e-06	0.00144269	1.14204	0.253436	1	1	HES4
ENSG00000188295	172.02	-5.04803e-06	0.00144267	-1.14476	0.252309	1	1	ZNF669
ENSG00000188305	25.0327	2.01073e-06	0.00144269	1.17015	0.241939	1	1.04501	PEAK3
ENSG00000188312	65.9108	1.51996e-06	0.00144268	0.52927	0.596618	1	1.2402	CENPP
ENSG00000188313	3256.58	-1.1239e-06	0.00144267	-0.29101	0.771044	1	1	PLSCR1
ENSG00000188315	544.324	6.84512e-07	0.00144268	0.181509	0.855968	1	1	C3orf62
ENSG00000188321	21.3085	2.08585e-06	0.00144269	1.34125	0.179838	1	1	ZNF559
ENSG00000188342	533.494	-1.61522e-06	0.00144268	-0.439543	0.660268	1	1	GTF2F2
ENSG00000188343	24.7662	-9.6411e-07	0.00144268	0.359481	0.719235	1	1	FAM92A
ENSG00000188352	181.243	-1.4645e-08	0.00144268	-0.0071483	0.994297	1	0.717954	FOCAD
ENSG00000188372	44.1312	1.73002e-06	0.00144268	0.511684	0.608872	1	1	ZP3
ENSG00000188375	47.8076	2.5426e-06	0.00144269	0.923795	0.355593	1	1	H3-5
ENSG00000188385	13.8517	7.22127e-07	0.00144269	0.346578	0.728908	1	1	JAKMIP3
ENSG00000188396	40.7435	3.04377e-06	0.00144268	1.00034	0.317146	1	1	TCTEX1D4
ENSG00000188404	9474.28	-3.82311e-05	0.00144294	0.44089	0.659293	1	1.19571	SELL
ENSG00000188419	121.036	-4.64652e-07	0.00144269	-0.202549	0.839487	1	0.650719	CHM
ENSG00000188428	110.086	3.00793e-07	0.00144268	0.0938581	0.925222	1	1	BLOC1S5
ENSG00000188483	232.141	3.37641e-07	0.00144269	0.139792	0.888825	1	0.650719	IER5L
ENSG00000188486	46.6699	3.36932e-06	0.00144269	1.27707	0.201578	1	1.04501	H2AX
ENSG00000188493	131.412	4.22943e-07	0.00144267	0.282992	0.777183	1	0.717954	C19orf54
ENSG00000188511	178.796	4.43461e-06	0.00144268	1.38562	0.165863	1	1	C22orf34
ENSG00000188522	150.719	1.25248e-06	0.00144269	1.04556	0.295763	1	1	FAM83G
ENSG00000188529	3095.94	-4.14208e-06	0.00144267	-1.01922	0.308099	1	1	SRSF10
ENSG00000188536	7.61841	-7.73844e-07	0.00144269	-0.541159	0.588398	1	1	HBA2
ENSG00000188542	438.713	-6.04715e-06	0.00144268	-1.62024	0.10518	1	0.650719	DUSP28
ENSG00000188549	83.6624	1.56813e-06	0.00144268	0.487991	0.625556	1	1	CCDC9B
ENSG00000188554	1227.53	3.87657e-07	0.00144269	0.138716	0.889675	1	0.717954	NBR1
ENSG00000188559	1584.56	-2.06034e-07	0.00144267	-0.0505147	0.959712	1	1	RALGAPA2
ENSG00000188566	356.811	1.61262e-06	0.00144268	0.527484	0.597858	1	1	NDOR1
ENSG00000188599	12.0429	-1.55455e-06	0.00144269	-0.805531	0.420514	1	1	NA
ENSG00000188603	249.429	8.94581e-07	0.00144268	0.242634	0.808289	1	0.650719	CLN3
ENSG00000188610	13.2833	1.57786e-06	0.00144269	0.851948	0.394243	1	1	FAM72B
ENSG00000188612	1111.54	-3.81573e-06	0.00144266	-0.783916	0.433089	1	1	SUMO2
ENSG00000188636	440.935	1.27225e-06	0.00144267	0.303311	0.761653	1	1	RTL6
ENSG00000188641	4646.81	-1.54746e-07	0.00144268	-0.0587549	0.953147	1	1.19571	DPYD
ENSG00000188647	1782.86	-1.37502e-07	0.00144267	-0.0334196	0.97334	1	1	PTAR1
ENSG00000188649	48.7892	4.49949e-07	0.00144269	0.211231	0.832707	1	1.04501	CC2D2B
ENSG00000188677	946.744	1.36519e-06	0.00144268	0.385842	0.699614	1	1	PARVB
ENSG00000188681	7.51706	-6.31424e-07	0.00144269	-0.591258	0.554348	1	1.04501	TEKT4P2
ENSG00000188687	6.22104	8.72422e-07	0.00144269	0.557474	0.577203	1	1	SLC4A5
ENSG00000188690	179.79	-7.51729e-07	0.00144267	-0.181851	0.8557	1	1	UROS
ENSG00000188706	111.826	-9.3042e-07	0.00144268	-0.292419	0.769966	1	0.650719	ZDHHC9
ENSG00000188707	57.4538	3.32162e-06	0.00144268	0.901928	0.367095	1	1	ZBED6CL
ENSG00000188710	5.99144	4.37706e-07	0.00144269	0.252384	0.800744	1	1	QRFP
ENSG00000188725	535.165	-7.42591e-07	0.00144268	-0.267512	0.789075	1	1	SMIM15
ENSG00000188732	36.4978	-5.83569e-07	0.00144268	-0.199332	0.842003	1	1	FAM221A
ENSG00000188735	69.7739	-8.21639e-07	0.00144268	-0.268062	0.788652	1	1.2402	TMEM120B
ENSG00000188739	87.0692	-2.01238e-06	0.00144268	-0.567458	0.570403	1	1	RBM34
ENSG00000188747	122.617	2.40319e-06	0.00144269	0.89758	0.36941	1	0.650719	NOXA1
ENSG00000188761	11.9242	4.45067e-08	0.00144269	1.00658	0.314136	1	1.04501	BCL2L15
ENSG00000188765	9.89789	8.09554e-07	0.00144269	0.539385	0.589622	1	1	NA
ENSG00000188766	11.2391	4.05926e-07	0.00144269	0.206931	0.836064	1	1	SPRED3
ENSG00000188779	19.2068	9.44268e-07	0.00144269	0.423214	0.672139	1	1	SKOR1
ENSG00000188785	322.833	1.45658e-06	0.00144267	0.361554	0.717685	1	0.650719	ZNF548
ENSG00000188786	1077.82	4.32536e-06	0.00144265	0.758188	0.448338	1	1	MTF1
ENSG00000188807	86.4653	4.21254e-06	0.00144268	0.185323	0.852976	1	1	TMEM201
ENSG00000188811	388.788	-3.04092e-06	0.00144267	-0.726145	0.46775	1	0.650719	NHLRC3
ENSG00000188818	10.979	8.55453e-07	0.00144269	0.400874	0.688513	1	1.2402	ZDHHC11
ENSG00000188820	10.4987	-1.1781e-06	0.00144269	-0.830166	0.406445	1	1	CALHM6
ENSG00000188822	6.18254	4.00017e-06	0.00144269	2.58742	0.00966964	1	1.04501	CNR2
ENSG00000188825	22.9492	1.37668e-06	0.00144269	0.597371	0.55026	1	1.2402	LINC00910
ENSG00000188827	168.484	3.95627e-06	0.00144267	0.963982	0.335055	1	0.650719	SLX4
ENSG00000188846	5094.81	-1.61825e-06	0.00144267	-0.356826	0.721222	1	1	RPL14
ENSG00000188856	10.9176	6.95504e-07	0.00144269	0.633742	0.526249	1	1	NA
ENSG00000188878	17.2748	-1.13269e-06	0.00144269	-0.545995	0.585069	1	1.04501	FBF1
ENSG00000188886	215.2	2.22253e-06	0.00144269	1.1587	0.246578	1	1	ASTL
ENSG00000188895	2372.24	3.16502e-07	0.00144266	0.0606433	0.951643	1	1	MSL1
ENSG00000188897	315.79	1.13632e-06	0.00144269	1.50198	0.133101	1	1	LOC400499
ENSG00000188906	9922.83	7.15008e-07	0.00144268	0.219515	0.826249	1	1	LRRK2
ENSG00000188917	324.515	6.38066e-07	0.00144266	0.126736	0.899149	1	1	TRMT2B
ENSG00000188921	2411.54	-6.46766e-06	0.00144267	-1.27283	0.203079	1	0.717954	HACD4
ENSG00000188933	48.617	-1.42195e-07	0.00144269	-0.259139	0.795528	1	1	USP32P1
ENSG00000188937	8.18047	8.5965e-07	0.00144269	0.662372	0.507733	1	1	NYX
ENSG00000188938	485.655	-3.92881e-06	0.00144266	-0.734491	0.46265	1	0.717954	FAM120AOS
ENSG00000188976	759.354	5.28411e-06	0.00144266	1.02041	0.307535	1	0.717954	NOC2L
ENSG00000188981	61.3134	-5.49906e-06	0.00144269	1.55582	0.11975	1	1	MSANTD1
ENSG00000188986	434.712	1.2143e-06	0.00144268	0.331243	0.740461	1	0.650719	NELFB
ENSG00000188994	3678.33	-7.45828e-06	0.00144269	0.319384	0.749435	1	1	ZNF292
ENSG00000188996	9.64074	4.71143e-07	0.00144269	0.261745	0.793518	1	1.2402	HUS1B
ENSG00000188997	65.4577	8.31785e-07	0.00144268	0.273489	0.784478	1	1	KCTD21
ENSG00000189007	90.3447	2.95819e-06	0.00144267	0.692348	0.488719	1	1	ADAT2
ENSG00000189014	9.34406	1.54307e-06	0.00144269	0.859827	0.389885	1	1.04501	NA
ENSG00000189042	67.5548	1.74994e-06	0.00144269	0.7908	0.429061	1	1	ZNF567
ENSG00000189043	882.569	-1.87064e-05	0.00144273	0.449716	0.652915	1	1	NDUFA4
ENSG00000189045	9.11387	3.03037e-07	0.00144269	0.279548	0.779824	1	1	ANKDD1B
ENSG00000189046	36.4049	7.65563e-07	0.00144268	0.279686	0.779718	1	1	ALKBH2
ENSG00000189050	307.552	-5.03549e-07	0.00144267	-0.123823	0.901455	1	1	RNFT1
ENSG00000189060	1767.64	7.48447e-07	0.00144269	0.395443	0.692516	1	0.717954	H1-0
ENSG00000189067	8982.9	-2.50686e-06	0.00144268	-0.756555	0.449316	1	1.63143	LITAF
ENSG00000189068	245.491	-3.428e-07	0.00144269	-0.297032	0.766442	1	1	VSTM1
ENSG00000189077	424.264	-3.4872e-06	0.00144267	-0.830382	0.406323	1	0.717954	TMEM120A
ENSG00000189079	1776.73	4.43024e-07	0.00144267	0.10765	0.914273	1	1	ARID2
ENSG00000189091	965.19	3.10114e-06	0.00144266	0.634804	0.525557	1	0.717954	SF3B3
ENSG00000189114	137.287	-2.12694e-06	0.00144267	-0.499746	0.617254	1	1	BLOC1S3
ENSG00000189127	7.23191	1.96018e-07	0.00144269	0.196827	0.843963	1	1	ANKRD34B
ENSG00000189136	61.2887	1.91883e-06	0.00144269	0.978243	0.327954	1	1	UBE2Q2P1
ENSG00000189144	9.97365	1.54813e-06	0.00144269	0.878477	0.379685	1	1.04501	ZNF573
ENSG00000189149	10.0539	-7.1122e-07	0.00144269	-0.255088	0.798655	1	1	NA
ENSG00000189159	738.917	-1.54266e-06	0.00144267	-0.339057	0.734567	1	1	JPT1
ENSG00000189164	16.8334	2.73452e-06	0.00144269	0.595553	0.551474	1	1	ZNF527
ENSG00000189167	5.39489	-4.19122e-07	0.00144269	-0.352191	0.724695	1	1.2402	ZAR1L
ENSG00000189171	15.196	8.7964e-07	0.00144269	0.365196	0.714965	1	1	S100A13
ENSG00000189180	601.687	-4.23103e-07	0.00144267	-0.0950027	0.924313	1	0.650719	ZNF33A
ENSG00000189190	111.985	-5.76013e-06	0.00144267	-1.39177	0.163992	1	0.650719	ZNF600
ENSG00000189195	29.0026	3.81808e-07	0.00144269	0.145165	0.884581	1	1	KIAA1107
ENSG00000189221	8.04032	1.3742e-06	0.00144269	0.797651	0.425073	1	1	MAOA
ENSG00000189223	166.782	-1.52644e-06	0.00144269	-1.555	0.119947	1	1	PAX8-AS1
ENSG00000189227	55.9901	1.57534e-06	0.00144268	0.484671	0.62791	1	1	C15orf61
ENSG00000189241	1898.52	1.72756e-07	0.00144267	0.0385461	0.969252	1	1	TSPYL1
ENSG00000189266	2180.44	-5.72397e-07	0.00144267	-0.150502	0.880369	1	0.717954	PNRC2
ENSG00000189269	8.87643	-1.17441e-07	0.00144269	-0.0824919	0.934256	1	1.04501	DRICH1
ENSG00000189283	44.6643	-2.39128e-06	0.00144268	-0.395029	0.692821	1	1	FHIT
ENSG00000189298	13.0457	-4.8532e-07	0.00144269	-0.237524	0.81225	1	1.04501	ZKSCAN3
ENSG00000189306	599.893	2.25818e-07	0.00144267	0.0478558	0.961831	1	0.650719	RRP7A
ENSG00000189308	474.222	4.61218e-07	0.00144268	0.134037	0.893373	1	1	LIN54
ENSG00000189319	2506.9	3.58649e-06	0.00144268	1.13394	0.256818	1	1	FAM53B
ENSG00000189339	665.803	4.42695e-07	0.00144268	0.127098	0.898863	1	0.650719	SLC35E2B
ENSG00000189343	34.1104	6.37347e-07	0.00144268	0.207306	0.835771	1	1	NA
ENSG00000189350	214.461	-8.16572e-07	0.00144269	-0.468602	0.639354	1	1	TOGARAM2
ENSG00000189362	72.2788	8.13086e-07	0.00144268	0.2186	0.826962	1	1.04501	NEMP2
ENSG00000189369	40.0935	2.07094e-07	0.00144269	0.0775628	0.938176	1	1	GSPT2
ENSG00000189376	71.5397	-1.52623e-06	0.00144268	-0.712384	0.476227	1	1.04501	C8orf76
ENSG00000189403	5150.32	6.57748e-05	0.00144341	-0.874287	0.381962	1	1.63143	HMGB1
ENSG00000189419	5.69985	2.1481e-06	0.00144269	1.52741	0.12666	1	1.04501	SPATA41
ENSG00000189420	188.748	2.32044e-06	0.00144268	0.736491	0.461432	1	0.650719	ZFP92
ENSG00000189423	46.7442	-5.43748e-07	0.00144268	-0.165438	0.868599	1	1	NA
ENSG00000189430	23.1979	-6.17194e-07	0.00144269	-0.293189	0.769377	1	1	NCR1
ENSG00000196072	968.454	-1.24683e-07	0.00144267	-0.0305598	0.975621	1	0.650719	BLOC1S2
ENSG00000196074	110.95	5.40277e-07	0.00144268	0.163031	0.870494	1	1	SYCP2
ENSG00000196081	6.81541	1.02439e-06	0.00144269	0.654444	0.512826	1	1	ZNF724
ENSG00000196083	1750.77	4.68625e-07	0.00144268	0.165193	0.868792	1	1	IL1RAP
ENSG00000196092	33.3095	1.6049e-06	0.00144269	0.986465	0.323905	1	1.2402	PAX5
ENSG00000196104	5.05327	1.12297e-06	0.00144269	0.792388	0.428134	1	1	SPOCK3
ENSG00000196110	117.521	2.81959e-06	0.00144268	0.918436	0.358391	1	1	ZNF699
ENSG00000196114	8.59466	3.79511e-07	0.00144269	0.221872	0.824414	1	1.2402	NA
ENSG00000196116	347.549	5.13877e-06	0.00144268	1.29821	0.194214	1	1	TDRD7
ENSG00000196118	57.2481	2.63706e-09	0.00144268	-0.00137173	0.998906	1	1.2402	CCDC189
ENSG00000196123	138.309	-1.07624e-06	0.00144268	-0.335646	0.737137	1	0.717954	KIAA0895L
ENSG00000196139	13.0812	1.01591e-06	0.00144269	0.684185	0.493859	1	1	AKR1C3
ENSG00000196141	116.243	-9.72828e-07	0.00144268	-0.334664	0.737879	1	0.717954	SPATS2L
ENSG00000196150	75.0029	4.95365e-06	0.00144269	1.79143	0.0732243	1	1	ZNF250
ENSG00000196151	232.636	-2.69912e-07	0.00144267	-0.0648059	0.948329	1	0.650719	WDSUB1
ENSG00000196152	80.933	1.64834e-06	0.00144268	0.541417	0.58822	1	1	ZNF79
ENSG00000196154	8587.68	-1.43579e-06	0.00144266	-0.279738	0.779679	1	1.63143	S100A4
ENSG00000196155	29.9466	-3.21646e-06	0.00144269	-1.36771	0.171404	1	1	PLEKHG4
ENSG00000196172	13.3909	2.95145e-07	0.00144269	0.181233	0.856185	1	1	ZNF681
ENSG00000196177	143.968	-3.15892e-06	0.00144269	-1.21732	0.223481	1	0.717954	ACADSB
ENSG00000196182	1819.89	6.96989e-06	0.00144268	1.80234	0.0714919	1	0.717954	STK40
ENSG00000196187	866.063	5.02411e-06	0.00144267	1.0726	0.283452	1	1	TMEM63A
ENSG00000196189	2458.49	-1.26227e-06	0.00144265	-0.219554	0.826218	1	1	SEMA4A
ENSG00000196199	396.075	1.63671e-06	0.00144268	0.449319	0.653202	1	0.650719	MPHOSPH8
ENSG00000196204	157.574	4.56903e-06	0.00144267	1.03294	0.301631	1	0.650719	RNF216P1
ENSG00000196205	504.903	8.27509e-06	0.00144269	0.984245	0.324995	1	0.650719	NA
ENSG00000196209	1177.41	5.81552e-07	0.00144268	0.177926	0.858781	1	0.717954	SIRPB2
ENSG00000196214	242.487	2.23734e-06	0.00144268	0.595715	0.551365	1	1	ZNF766
ENSG00000196218	58.2518	-5.76523e-07	0.00144268	-0.216478	0.828615	1	1	RYR1
ENSG00000196220	139.107	2.04377e-06	0.00144269	0.785546	0.432133	1	0.650719	SRGAP3
ENSG00000196227	270.802	9.03963e-07	0.00144268	0.25888	0.795728	1	1	FAM217B
ENSG00000196233	5410.08	1.21225e-06	0.00144268	0.403315	0.686716	1	1	LCOR
ENSG00000196235	3727.36	-1.57782e-06	0.00144268	-0.429217	0.667766	1	1	SUPT5H
ENSG00000196236	236.552	-6.18532e-06	0.00144266	-1.18621	0.235541	1	1	XPNPEP3
ENSG00000196247	82.2503	3.25848e-06	0.00144268	1.08029	0.280012	1	1.04501	ZNF107
ENSG00000196262	3578.13	-2.55409e-06	0.00144265	-0.490255	0.623953	1	1	PPIA
ENSG00000196267	29.5598	1.142e-06	0.00144268	0.353935	0.723388	1	1	ZNF836
ENSG00000196268	187.697	5.07853e-06	0.00144268	1.40411	0.160286	1	0.717954	ZNF493
ENSG00000196275	32.1426	9.03814e-07	0.00144268	0.581603	0.560834	1	1	GTF2IRD2
ENSG00000196284	27.8942	-3.58074e-06	0.00144269	-1.20188	0.229411	1	1.04501	SUPT3H
ENSG00000196290	75.5351	4.47443e-06	0.00144268	1.16535	0.243878	1	1.04501	NIF3L1
ENSG00000196295	1980.63	-2.51767e-06	0.00144265	-1.6701	0.0948997	1	1	NA
ENSG00000196296	42.138	1.61819e-06	0.00144269	0.76603	0.443658	1	1	ATP2A1
ENSG00000196305	220.703	1.61418e-06	0.00144268	0.531597	0.595005	1	1	IARS1
ENSG00000196312	549.803	-1.00899e-06	0.00144267	-0.261383	0.793797	1	1	MFSD14C
ENSG00000196313	1836.88	-2.33831e-06	0.00144267	-0.51264	0.608203	1	1	POM121
ENSG00000196323	1147.87	-6.9486e-07	0.00144267	-0.160388	0.872576	1	1	ZBTB44
ENSG00000196329	8.67436	2.74954e-06	0.00144269	1.42811	0.153261	1	1	GIMAP5
ENSG00000196338	130.439	2.1269e-06	0.00144269	0.92292	0.356049	1	1	NLGN3
ENSG00000196352	6673.93	-1.02665e-06	0.00144266	-0.21085	0.833004	1	1.19571	CD55
ENSG00000196357	49.1761	2.97967e-07	0.00144268	0.0817761	0.934825	1	1	ZNF565
ENSG00000196358	118.529	3.95079e-06	0.00144269	1.58459	0.113058	1	1	NTNG2
ENSG00000196363	310.211	-1.43786e-06	0.00144267	-0.361986	0.717363	1	0.717954	WDR5
ENSG00000196365	644.345	3.30948e-06	0.00144267	0.801687	0.422734	1	1	LONP1
ENSG00000196367	2608.04	2.37053e-06	0.00144266	0.493253	0.621834	1	1	TRRAP
ENSG00000196369	238.067	6.3806e-06	0.00144266	1.17268	0.240923	1	1	SRGAP2B
ENSG00000196371	1429.59	1.87399e-07	0.00144267	0.0442271	0.964723	1	1.63143	FUT4
ENSG00000196372	292.798	-2.45404e-05	0.00144278	0.855459	0.392297	1	1	ASB13
ENSG00000196378	260.536	-4.81379e-07	0.00144268	-0.15693	0.8753	1	1	ZNF34
ENSG00000196387	99.9918	6.35466e-06	0.00144268	1.45439	0.145838	1	1.04501	ZNF140
ENSG00000196396	3603.14	-5.29088e-07	0.00144268	-0.157723	0.874675	1	1.63143	PTPN1
ENSG00000196405	803.639	3.25933e-06	0.00144268	0.838924	0.401512	1	1	EVL
ENSG00000196411	26.3235	2.69482e-06	0.00144269	1.2691	0.204405	1	1	EPHB4
ENSG00000196417	140.116	1.78531e-06	0.00144269	0.689564	0.490468	1	1	ZNF765
ENSG00000196418	961.343	1.99404e-06	0.00144268	0.590522	0.554841	1	0.650719	ZNF124
ENSG00000196419	3351.76	-3.71145e-06	0.00144266	-0.691235	0.489418	1	1	XRCC6
ENSG00000196420	5.1404	-2.04722e-06	0.00144269	-1.34566	0.178412	1	1	S100A5
ENSG00000196421	103.071	1.12936e-08	0.00144269	0.00192081	0.998467	1	1	C20orf204
ENSG00000196422	120.386	-1.58944e-06	0.00144268	-0.478315	0.632426	1	1	PPP1R26
ENSG00000196428	2594.68	-2.239e-06	0.00144267	-0.499807	0.617211	1	0.717954	TSC22D2
ENSG00000196436	28.8166	6.31204e-08	0.00144269	0.133245	0.894	1	1	NPIPB15
ENSG00000196437	20.5702	8.22364e-07	0.00144269	0.162081	0.871242	1	1.04501	ZNF569
ENSG00000196440	87.8597	-4.37453e-06	0.00144267	-1.00829	0.313317	1	1.2402	ARMCX4
ENSG00000196449	284.731	-3.53546e-06	0.00144267	-0.769111	0.441827	1	0.717954	YRDC
ENSG00000196453	114.349	4.2811e-06	0.00144268	1.29989	0.193638	1	1	ZNF777
ENSG00000196455	741.56	-5.41508e-06	0.00144267	-1.116	0.264424	1	1	PIK3R4
ENSG00000196456	5.22458	2.29762e-06	0.00144269	1.39817	0.162061	1	1	ZNF775
ENSG00000196458	42.0998	-1.68812e-06	0.00144269	-0.634168	0.525971	1	1	ZNF605
ENSG00000196459	174.883	-3.07823e-06	0.00144267	-0.671714	0.501766	1	1	TRAPPC2
ENSG00000196460	11.0833	-3.57106e-06	0.00144269	-1.56785	0.116916	1	1	RFX8
ENSG00000196465	26.9736	3.33594e-06	0.00144268	1.08	0.28014	1	1.04501	MYL6B
ENSG00000196466	42.1294	5.3223e-07	0.00144269	0.205512	0.837172	1	1	ZNF799
ENSG00000196470	1125.86	-1.96034e-06	0.00144266	-0.383929	0.701031	1	1	SIAH1
ENSG00000196476	30.2262	1.63911e-06	0.00144268	0.535838	0.59207	1	1	C20orf96
ENSG00000196497	19.0854	5.73537e-07	0.00144269	0.86332	0.387962	1	1	IPO4
ENSG00000196498	6262.32	4.00343e-06	0.00144269	1.3694	0.170874	1	1	NCOR2
ENSG00000196502	1061.83	1.58892e-05	0.00144272	-1.67369	0.0941921	1	1	SULT1A1
ENSG00000196504	3956.33	-3.59173e-06	0.00144267	-0.856095	0.391945	1	1.19571	PRPF40A
ENSG00000196505	993.858	4.49852e-07	0.00144267	0.10142	0.919217	1	0.650719	GDAP2
ENSG00000196507	77.3005	1.52433e-06	0.00144268	0.478562	0.63225	1	1.2402	TCEAL3
ENSG00000196510	133.69	2.28187e-06	0.00144268	0.641445	0.521234	1	1	ANAPC7
ENSG00000196511	338.12	6.14162e-11	0.00144268	-0.0588566	0.953066	1	1	TPK1
ENSG00000196526	79.424	-7.46838e-08	0.00144269	-0.115101	0.908365	1	1.04501	AFAP1
ENSG00000196531	9876.23	-2.5158e-06	0.00144267	-0.53424	0.593175	1	1.19571	NACA
ENSG00000196535	1503.42	3.11148e-06	0.00144268	0.826598	0.408465	1	1	MYO18A
ENSG00000196544	97.2021	4.29503e-06	0.00144268	1.53789	0.124076	1	1	BORCS6
ENSG00000196547	4589.02	-1.31903e-06	0.00144268	-0.369336	0.711877	1	1.19571	MAN2A2
ENSG00000196549	361.903	1.07494e-06	0.00144269	1.79151	0.0732114	1	1	MME
ENSG00000196550	25.8675	6.64755e-07	0.00144269	0.246932	0.804961	1	1.2402	FAM72A
ENSG00000196562	8678.12	-8.81787e-06	0.00144268	-1.84216	0.0654518	1	1	SULF2
ENSG00000196569	23.1946	9.30263e-06	0.0014427	-0.4985	0.618132	1	1	LAMA2
ENSG00000196576	12611.3	-9.37261e-05	0.0014442	0.770739	0.440862	1	1	PLXNB2
ENSG00000196588	1609.17	1.09337e-05	0.00144268	2.05787	0.039603	1	0.717954	MRTFA
ENSG00000196591	856.839	-5.40327e-06	0.00144267	-1.14149	0.253667	1	0.717954	HDAC2
ENSG00000196597	84.7764	4.03092e-06	0.00144268	0.643374	0.519982	1	1	ZNF782
ENSG00000196604	9.59441	2.8819e-06	0.00144269	1.54204	0.123065	1	1	POTEF
ENSG00000196605	45.384	-9.7561e-07	0.00144268	-0.319193	0.74958	1	1.04501	ZNF846
ENSG00000196628	530.982	-1.33202e-06	0.00144268	-0.443468	0.657427	1	1	TCF4
ENSG00000196636	28.3204	-1.03495e-07	0.00144269	-0.0448712	0.96421	1	1.04501	SDHAF3
ENSG00000196639	13.1621	-1.20522e-06	0.00144269	-0.697361	0.485577	1	1	HRH1
ENSG00000196642	1061.91	3.28261e-06	0.00144268	0.855611	0.392213	1	0.650719	RABL6
ENSG00000196646	643.869	-3.84114e-06	0.00144266	-0.771935	0.440153	1	1	ZNF136
ENSG00000196652	296.598	3.49966e-06	0.00144267	0.775421	0.438091	1	1	ZKSCAN5
ENSG00000196655	229.594	-1.11731e-07	0.00144267	-0.0301361	0.975959	1	0.650719	TRAPPC4
ENSG00000196656	14.4666	5.78119e-07	0.00144269	0.420268	0.67429	1	1	NA
ENSG00000196659	14.1062	1.1888e-06	0.00144269	0.587857	0.556629	1	1.2402	TTC30B
ENSG00000196663	382.673	1.853e-06	0.00144269	0.688336	0.491241	1	1	TECPR2
ENSG00000196664	220.797	2.81531e-06	0.00144269	1.00063	0.317006	1	1	TLR7
ENSG00000196668	97.6659	2.80145e-06	0.00144269	1.1549	0.248131	1	1	LINC00173
ENSG00000196670	75.8514	2.35555e-06	0.00144268	0.618471	0.536265	1	1.04501	ZFP62
ENSG00000196678	50.3374	-1.77019e-07	0.00144268	-0.0529013	0.957811	1	1	ERI2
ENSG00000196683	1376.83	4.252e-07	0.00144266	0.0820999	0.934567	1	1.63143	TOMM7
ENSG00000196684	941.572	3.94171e-06	0.00144269	0.593456	0.552876	1	1	HSH2D
ENSG00000196689	43.6194	9.81919e-06	0.0014427	1.92089	0.0547453	1	1	TRPV1
ENSG00000196693	253.943	-2.56103e-06	0.00144268	-0.767792	0.442611	1	0.717954	ZNF33B
ENSG00000196696	133.676	3.17335e-06	0.00144268	0.815133	0.414996	1	1	PDXDC2P-NPIPB14P
ENSG00000196700	178.368	4.52439e-06	0.00144268	1.34152	0.179753	1	0.650719	ZNF512B
ENSG00000196704	794.889	-4.84995e-06	0.00144267	-1.09235	0.274679	1	1	AMZ2
ENSG00000196705	462.565	1.21351e-06	0.00144268	0.380783	0.703364	1	1	ZNF431
ENSG00000196712	1246.3	4.52504e-07	0.00144267	0.101845	0.91888	1	1	NF1
ENSG00000196715	74.6109	-7.15559e-07	0.00144268	-0.244629	0.806744	1	1	VKORC1L1
ENSG00000196724	36.9414	-4.68075e-07	0.00144269	-0.210283	0.833447	1	1	ZNF418
ENSG00000196730	2594.73	-2.87728e-06	0.00144268	-0.819613	0.412437	1	1	DAPK1
ENSG00000196741	9.06688	-9.06443e-07	0.00144269	-0.491395	0.623147	1	1.04501	NA
ENSG00000196743	3922.65	6.56328e-07	0.00144267	-0.555759	0.578375	1	1	GM2A
ENSG00000196747	15.2479	1.02339e-06	0.00144269	0.717754	0.472909	1	1	H2AC13
ENSG00000196754	11.0058	-5.9383e-07	0.00144269	-0.452831	0.650671	1	1.04501	S100A2
ENSG00000196756	260.762	1.94452e-06	0.00144268	0.694725	0.487228	1	1	SNHG17
ENSG00000196757	242.767	-2.83905e-06	0.00144266	-0.58646	0.557567	1	0.717954	ZNF700
ENSG00000196776	1783.09	-9.9296e-07	0.00144266	-0.205349	0.8373	1	0.717954	CD47
ENSG00000196778	16.2032	2.29923e-06	0.00144269	1.37392	0.169468	1	1.2402	OR52K1
ENSG00000196781	59.2215	-1.10296e-06	0.00144269	-0.444913	0.656382	1	1	TLE1
ENSG00000196782	1163.81	3.15446e-06	0.00144266	0.640237	0.522019	1	1	MAML3
ENSG00000196787	17.8272	7.39718e-07	0.00144269	0.513572	0.607551	1	1	H2AC11
ENSG00000196792	451.482	2.80026e-06	0.00144268	0.79305	0.427749	1	0.650719	STRN3
ENSG00000196810	65.4486	-3.69756e-07	0.00144268	-0.126111	0.899644	1	1	NA
ENSG00000196812	89.2238	1.72567e-06	0.00144268	0.555993	0.578216	1	1	ZSCAN16
ENSG00000196814	578.983	5.10498e-06	0.00144268	1.34455	0.178769	1	0.717954	MVB12B
ENSG00000196821	1721.38	1.82599e-06	0.00144267	0.405902	0.684815	1	1	ILRUN
ENSG00000196839	322.583	-3.78752e-07	0.00144269	-0.184326	0.853758	1	1	ADA
ENSG00000196843	2818.6	-1.39379e-08	0.00144268	-0.0072455	0.994219	1	1.19571	ARID5A
ENSG00000196850	3084.06	-2.80474e-06	0.00144266	-0.549297	0.582801	1	1	PPTC7
ENSG00000196865	321.535	2.49725e-06	0.00144268	0.662924	0.507379	1	0.717954	NHLRC2
ENSG00000196867	14.2514	1.40804e-06	0.00144269	0.569504	0.569014	1	1	ZFP28
ENSG00000196873	32.0988	-2.76543e-06	0.00144268	-0.751765	0.452193	1	1	CBWD3
ENSG00000196878	951.919	4.35617e-07	0.00144269	0.207086	0.835943	1	1	LAMB3
ENSG00000196890	89.5558	-1.37987e-06	0.00144269	-0.823421	0.410269	1	1.04501	H2BU1
ENSG00000196911	267.091	1.03048e-06	0.00144268	0.349065	0.727041	1	1	KPNA5
ENSG00000196912	61.331	-5.44405e-06	0.00144268	-1.36681	0.171684	1	1	ANKRD36B
ENSG00000196914	213.645	4.56528e-06	0.00144266	0.917452	0.358906	1	0.650719	ARHGEF12
ENSG00000196922	122.897	3.09215e-07	0.00144268	0.100107	0.920259	1	1	NA
ENSG00000196923	2352.8	2.02977e-05	0.00144276	0.970938	0.331579	1	1.63143	PDLIM7
ENSG00000196924	55976.9	-2.21704e-06	0.00144266	-0.4189	0.675289	1	1.19571	FLNA
ENSG00000196935	106.284	3.11586e-07	0.00144269	0.119839	0.90461	1	1	SRGAP1
ENSG00000196937	119.93	-3.12663e-06	0.00144268	-1.0126	0.311251	1	0.717954	FAM3C
ENSG00000196943	571.909	2.1589e-06	0.00144267	0.507961	0.611481	1	1	NOP9
ENSG00000196950	248.442	1.21446e-06	0.00144267	0.284507	0.776022	1	1	SLC39A10
ENSG00000196954	2230.21	9.43265e-07	0.00144267	0.211644	0.832385	1	1	CASP4
ENSG00000196961	2222.31	1.43592e-06	0.00144265	0.262973	0.792572	1	0.717954	AP2A1
ENSG00000196967	21.5163	2.51425e-06	0.00144269	1.17944	0.238224	1	1.04501	ZNF585A
ENSG00000196968	253.077	2.54022e-06	0.00144267	0.558108	0.576771	1	0.650719	FUT11
ENSG00000196975	420.421	-1.41117e-06	0.00144269	-0.528253	0.597324	1	0.717954	ANXA4
ENSG00000196976	52.8899	1.45116e-06	0.00144268	0.516705	0.605362	1	1	LAGE3
ENSG00000196981	39.6548	7.8312e-07	0.00144268	0.279063	0.780197	1	1	WDR5B
ENSG00000196998	727.642	2.02283e-06	0.00144267	0.44375	0.657224	1	1	WDR45
ENSG00000197006	3757.09	-2.5794e-06	0.00144267	-0.61285	0.539975	1	1.63143	METTL9
ENSG00000197008	25.2527	-1.85097e-06	0.00144269	-0.707337	0.479357	1	1.2402	ZNF138
ENSG00000197013	78.8208	4.28816e-06	0.00144269	2.57731	0.00995717	1	1	ZNF429
ENSG00000197016	9.1718	4.12485e-06	0.00144269	0.338086	0.735299	1	1.04501	ZNF470
ENSG00000197019	677.977	-2.17509e-06	0.00144269	-0.870142	0.384223	1	0.717954	SERTAD1
ENSG00000197020	284.785	9.16325e-06	0.00144269	2.40092	0.0163541	1	0.717954	ZNF100
ENSG00000197021	372.302	1.93929e-06	0.00144268	0.515197	0.606415	1	0.650719	CXorf40B
ENSG00000197024	265.549	4.88052e-06	0.00144269	1.59281	0.111203	1	1	ZNF398
ENSG00000197037	413.942	4.14046e-06	0.00144268	1.02319	0.306218	1	1	ZSCAN25
ENSG00000197043	2170.59	-5.87633e-07	0.00144268	-0.18082	0.856509	1	0.717954	ANXA6
ENSG00000197044	33.4124	2.14259e-06	0.00144269	0.990041	0.322154	1	1.04501	ZNF441
ENSG00000197045	2125.49	-5.007e-06	0.00144268	-1.52738	0.126666	1	0.717954	GMFB
ENSG00000197046	36.1621	-3.9894e-07	0.00144269	-0.214236	0.830363	1	1	SIGLEC15
ENSG00000197050	15.8973	3.84488e-06	0.00144269	1.95043	0.0511249	1	1	ZNF420
ENSG00000197054	13.2144	5.22954e-07	0.00144269	0.382868	0.701817	1	1.04501	ZNF763
ENSG00000197056	89.3046	3.50873e-06	0.00144268	1.15414	0.248442	1	1	ZMYM1
ENSG00000197061	107.995	2.1772e-06	0.00144268	0.726307	0.467651	1	1	H4C3
ENSG00000197062	44.7614	3.30266e-06	0.00144268	1.07193	0.283749	1	1	ZSCAN26
ENSG00000197063	2072.72	-3.15783e-07	0.00144268	-0.107956	0.914031	1	1.63143	MAFG
ENSG00000197070	702.582	-7.38155e-08	0.00144268	0.608432	0.542901	1	1	ARRDC1
ENSG00000197081	6620.21	6.01673e-06	0.00144268	1.41367	0.15746	1	1	IGF2R
ENSG00000197102	14722.9	-5.13403e-06	0.00144266	-1.00134	0.316661	1	1	DYNC1H1
ENSG00000197111	4842.35	-5.51135e-06	0.00144267	-1.14868	0.250687	1	1	PCBP2
ENSG00000197114	187.661	3.20017e-06	0.00144268	0.969654	0.332219	1	0.717954	ZGPAT
ENSG00000197119	961.385	2.42949e-06	0.00144267	0.58497	0.558568	1	0.650719	SLC25A29
ENSG00000197121	137.207	1.5669e-06	0.00144269	0.583609	0.559483	1	0.650719	PGAP1
ENSG00000197122	2287.52	3.31015e-06	0.00144269	1.13208	0.257601	1	1	SRC
ENSG00000197124	13.7637	3.79647e-06	0.00144269	1.77982	0.0751061	1	1	ZNF682
ENSG00000197128	29.8484	2.24474e-06	0.00144269	1.44199	0.149306	1	1	ZNF772
ENSG00000197136	1265.76	4.77945e-06	0.00144268	1.25632	0.208999	1	0.717954	PCNX3
ENSG00000197140	17.5289	-1.62985e-06	0.00144269	-0.682815	0.494724	1	1	ADAM32
ENSG00000197142	505.668	-3.50197e-06	0.00144268	-1.15736	0.247125	1	1	ACSL5
ENSG00000197147	621.697	-5.29158e-06	0.00144269	-2.04333	0.04102	1	1	LRRC8B
ENSG00000197150	176.723	-7.87671e-08	0.00144268	-0.0264729	0.97888	1	1	ABCB8
ENSG00000197157	2932.41	-3.23224e-06	0.00144266	-0.634209	0.525945	1	1	SND1
ENSG00000197162	62.3093	1.92922e-06	0.00144267	0.555626	0.578467	1	1.2402	ZNF785
ENSG00000197165	31.2885	4.81854e-06	0.0014427	2.67912	0.0073816	1	1.2402	SULT1A2
ENSG00000197170	1566.07	-6.44606e-06	0.00144268	-1.62922	0.103267	1	1.63143	PSMD12
ENSG00000197180	13.0621	-1.11716e-06	0.00144269	-0.455176	0.648983	1	1	CH17-340M24.3
ENSG00000197181	8.78029	-1.75706e-06	0.00144269	-0.882144	0.377699	1	1	PIWIL2
ENSG00000197183	1514.64	5.04476e-06	0.00144269	1.75212	0.0797538	1	1	NOL4L
ENSG00000197208	822.786	1.92718e-06	0.00144267	0.45197	0.651291	1	1	SLC22A4
ENSG00000197217	2528.19	-5.39983e-06	0.00144266	-0.95657	0.338784	1	1	ENTPD4
ENSG00000197223	401.859	-6.59776e-06	0.00144267	-1.39369	0.163412	1	1	C1D
ENSG00000197226	2404.79	-1.11365e-06	0.00144265	-0.189683	0.849557	1	0.717954	TBC1D9B
ENSG00000197238	5.42958	4.46705e-07	0.00144269	0.330018	0.741386	1	1.04501	H4C11
ENSG00000197249	14348.6	3.78632e-06	0.00144266	0.684991	0.493349	1	1.63143	SERPINA1
ENSG00000197256	84.9611	8.78037e-07	0.00144269	0.459512	0.645866	1	1	KANK2
ENSG00000197258	35.1394	2.24043e-06	0.00144268	0.753723	0.451015	1	1.04501	NA
ENSG00000197265	219.58	-5.38443e-06	0.00144267	-0.966344	0.333872	1	1	GTF2E2
ENSG00000197272	31.0405	1.54864e-06	0.00144269	0.683926	0.494022	1	1	IL27
ENSG00000197279	14.3803	7.35312e-07	0.00144269	0.499576	0.617374	1	1	ZNF165
ENSG00000197296	21.3876	8.67999e-07	0.00144269	0.390634	0.696067	1	1	FITM2
ENSG00000197299	55.9813	-4.96443e-06	0.00144269	-1.83736	0.0661565	1	1.04501	BLM
ENSG00000197301	9.1471	-5.22743e-07	0.00144269	-0.274504	0.783697	1	1.2402	HMGA2-AS1
ENSG00000197302	58.7538	4.04539e-06	0.00144268	1.04227	0.297287	1	1.04501	ZNF720
ENSG00000197312	1042.32	-3.77094e-06	0.00144267	-0.853265	0.393513	1	0.717954	DDI2
ENSG00000197321	2332.63	3.67593e-06	0.00144266	0.722877	0.469755	1	1	SVIL
ENSG00000197323	1934.01	7.8788e-07	0.00144266	0.157694	0.874698	1	1	TRIM33
ENSG00000197324	2114.94	6.02289e-06	0.00144267	1.27659	0.201747	1	0.717954	LRP10
ENSG00000197329	7141.23	-3.91323e-06	0.00144268	-1.24388	0.213544	1	1	PELI1
ENSG00000197343	2541.88	-6.01515e-06	0.00144267	-1.18251	0.237004	1	0.717954	ZNF655
ENSG00000197345	283.648	-1.24534e-05	0.00144269	-0.124824	0.900663	1	1	MRPL21
ENSG00000197353	9.61755	-3.55138e-06	0.00144269	-2.19887	0.0278872	1	1	LYPD2
ENSG00000197355	1408.59	-8.47496e-07	0.00144269	-0.401682	0.687918	1	1.63143	UAP1L1
ENSG00000197362	15.638	1.9104e-06	0.00144269	1.03765	0.299435	1	1.2402	ZNF786
ENSG00000197363	26.9668	2.84027e-05	0.00144282	-0.00659476	0.994738	1	1	ZNF517
ENSG00000197372	107.895	3.99476e-06	0.00144268	1.22377	0.22104	1	0.650719	ZNF675
ENSG00000197375	133.214	-1.96648e-06	0.00144268	-0.556414	0.577928	1	1	SLC22A5
ENSG00000197380	52.0882	1.41972e-06	0.00144269	0.803662	0.421592	1	1.04501	DACT3
ENSG00000197381	173.359	-4.05529e-06	0.00144268	-1.06181	0.28832	1	0.717954	ADARB1
ENSG00000197386	6766.26	-2.37017e-07	0.00144267	-0.0663233	0.94712	1	1	HTT
ENSG00000197405	13316.9	-1.989e-06	0.00144267	-0.518775	0.603918	1	1.19571	C5AR1
ENSG00000197417	29.1735	2.19423e-06	0.00144268	0.943658	0.345344	1	1.04501	SHPK
ENSG00000197429	17.7839	2.59246e-06	0.00144269	0.961801	0.336149	1	1	IPP
ENSG00000197442	1564.94	-2.52908e-06	0.00144267	-0.540619	0.58877	1	1	MAP3K5
ENSG00000197448	2822.84	-2.62568e-06	0.00144265	-0.438885	0.660745	1	1	GSTK1
ENSG00000197451	556.084	-5.02808e-07	0.00144265	-0.140693	0.888113	1	1	HNRNPAB
ENSG00000197457	37.5151	2.85292e-06	0.00144269	1.14086	0.253929	1	1.04501	STMN3
ENSG00000197461	15.7647	-1.33649e-06	0.00144269	-0.736371	0.461505	1	1	PDGFA
ENSG00000197471	1390.85	3.77107e-07	0.00144268	0.124655	0.900797	1	1	SPN
ENSG00000197472	30.8825	-4.08164e-06	0.00144269	-1.8629	0.0624759	1	1	ZNF695
ENSG00000197483	209.914	3.44468e-07	0.00144268	0.104858	0.916488	1	0.650719	ZNF628
ENSG00000197498	124.287	-1.31696e-06	0.00144267	-0.344296	0.730623	1	0.717954	RPF2
ENSG00000197506	23.2003	-3.53886e-06	0.00144269	-1.82013	0.0687389	1	1	SLC28A3
ENSG00000197520	8.37461	-8.61569e-07	0.00144269	-0.510538	0.609674	1	1	FAM177B
ENSG00000197530	241.399	2.29026e-06	0.00144268	0.775218	0.438211	1	1	MIB2
ENSG00000197535	4690.09	7.98742e-08	0.00144266	0.0124443	0.990071	1	1.63143	MYO5A
ENSG00000197536	258.41	5.62155e-06	0.00144268	1.58226	0.11359	1	0.650719	IRF1-AS1
ENSG00000197540	21.3142	-3.97219e-07	0.00144269	-0.216921	0.82827	1	1.2402	GZMM
ENSG00000197548	1445.74	3.80773e-06	0.00144268	1.06483	0.286952	1	1	ATG7
ENSG00000197555	4489.46	-9.55251e-07	0.00144267	-0.212494	0.831722	1	1	SIPA1L1
ENSG00000197557	20.7459	4.37881e-06	0.00144269	1.6984	0.0894316	1	1	TTC30A
ENSG00000197558	168.391	2.00841e-07	0.00144268	0.0567506	0.954744	1	0.650719	SSPO
ENSG00000197562	345.139	1.67422e-06	0.00144267	0.439961	0.659965	1	1	RAB40C
ENSG00000197563	218.436	3.1661e-07	0.00144268	0.110845	0.911739	1	1	PIGN
ENSG00000197566	58.3598	1.72113e-06	0.00144269	0.926294	0.354293	1	1	ZNF624
ENSG00000197579	893.518	-1.90651e-06	0.00144267	-0.0534536	0.957371	1	1	TOPORS
ENSG00000197580	19.4363	5.47024e-07	0.00144269	0.295834	0.767357	1	1	BCO2
ENSG00000197582	26.104	-1.55521e-07	0.00144269	-0.123563	0.901661	1	1	NA
ENSG00000197586	785.328	-1.36221e-06	0.00144267	-0.305854	0.759716	1	1	ENTPD6
ENSG00000197599	53.2545	2.23225e-06	0.00144269	1.2504	0.211154	1	1	CCDC154
ENSG00000197601	4145.5	-4.03429e-06	0.00144267	-0.973482	0.330314	1	1	FAR1
ENSG00000197603	163.939	-2.83577e-06	0.00144268	-0.746356	0.455452	1	1	CPLANE1
ENSG00000197608	145.811	2.1609e-06	0.00144267	0.480719	0.630716	1	0.717954	ZNF841
ENSG00000197619	258.61	-3.03669e-07	0.00144269	-0.130844	0.895899	1	1	ZNF615
ENSG00000197620	180.875	5.46687e-06	0.00144269	1.74762	0.0805307	1	0.650719	CXorf40A
ENSG00000197622	6734.59	-8.08273e-07	0.00144265	-0.143052	0.886249	1	1	CDC42SE1
ENSG00000197629	16347.7	-7.74791e-07	0.00144268	-0.232778	0.815934	1	1.19571	MPEG1
ENSG00000197632	223.28	-8.73616e-07	0.00144269	-0.389181	0.697142	1	1	SERPINB2
ENSG00000197694	2543.44	-3.00147e-06	0.00144265	-0.543684	0.586659	1	1	SPTAN1
ENSG00000197696	10.3786	2.82826e-06	0.00144269	1.33279	0.182602	1	1	NMB
ENSG00000197712	77.6461	1.89634e-06	0.00144268	0.530408	0.595829	1	1.2402	FAM114A1
ENSG00000197713	297.309	-4.41066e-07	0.00144268	-0.130442	0.896216	1	0.717954	RPE
ENSG00000197714	898.194	-2.56392e-06	0.00144266	-0.523231	0.600813	1	0.650719	ZNF460
ENSG00000197721	16.0524	2.22877e-07	0.00144269	0.106673	0.915048	1	1.04501	CR1L
ENSG00000197724	1275.82	2.20021e-06	0.00144263	0.327678	0.743155	1	1.63143	PHF2
ENSG00000197728	2251.55	-1.47266e-06	0.00144269	-0.558552	0.576467	1	1	RPS26
ENSG00000197744	15.2836	1.36281e-06	0.00144269	0.646195	0.518153	1	1	NA
ENSG00000197746	118580	-3.85414e-05	0.0014429	0.68807	0.491409	1	1.19571	PSAP
ENSG00000197747	4290.96	-8.39624e-06	0.00144268	-1.74967	0.0801757	1	1.19571	S100A10
ENSG00000197756	7572	-3.16586e-07	0.00144266	-0.0655423	0.947742	1	1	RPL37A
ENSG00000197763	5.58287	-1.6206e-06	0.00144269	-1.09916	0.2717	1	1	TXNRD3
ENSG00000197766	674.357	-2.74014e-07	0.00144269	-0.13023	0.896384	1	0.717954	CFD
ENSG00000197771	765.561	7.62737e-07	0.00144268	0.218338	0.827166	1	1	MCMBP
ENSG00000197774	377.456	7.01927e-06	0.00144269	2.16936	0.0300556	1	1	EME2
ENSG00000197776	37.7081	-4.62974e-07	0.00144268	-0.173446	0.862301	1	1	KLHDC1
ENSG00000197779	145.141	6.83348e-06	0.00144269	1.44932	0.14725	1	0.717954	ZNF81
ENSG00000197780	672.472	-5.09929e-06	0.00144267	-1.08226	0.279138	1	1	TAF13
ENSG00000197782	108.679	2.06808e-06	0.00144269	0.825348	0.409174	1	1	ZNF780A
ENSG00000197785	103.11	2.90295e-08	0.00144268	0.00660275	0.994732	1	1	ATAD3A
ENSG00000197798	29.0685	2.87317e-06	0.00144269	1.17451	0.240191	1	1	FAM118B
ENSG00000197808	42.3428	4.35811e-06	0.00144269	0.439403	0.660369	1	1	ZNF461
ENSG00000197813	7.63559	6.98422e-08	0.00144269	0.0460505	0.96327	1	1.04501	NA
ENSG00000197815	13.0875	1.82792e-06	0.00144269	1.13543	0.256197	1	1	NA
ENSG00000197818	1677.05	-7.56872e-07	0.00144267	-0.184942	0.853275	1	0.717954	SLC9A8
ENSG00000197837	154.317	1.27909e-06	0.00144268	0.369919	0.711443	1	1	H4-16
ENSG00000197841	44.5714	1.78595e-06	0.00144268	0.615796	0.538029	1	1	ZNF181
ENSG00000197847	6.03551	1.293e-06	0.00144269	1.01148	0.311785	1	1	SLC22A20P
ENSG00000197857	479.134	-8.2648e-07	0.00144267	-0.210663	0.83315	1	0.717954	ZNF44
ENSG00000197858	376.112	4.64951e-06	0.00144268	1.22335	0.221196	1	1	GPAA1
ENSG00000197860	903.535	-1.87265e-06	0.00144267	-0.414836	0.678262	1	1	SGTB
ENSG00000197863	10.5925	9.31979e-07	0.00144269	0.517245	0.604985	1	1	ZNF790
ENSG00000197872	5792.2	-5.96515e-06	0.00144267	-1.31315	0.189132	1	1	FAM49A
ENSG00000197879	310.034	-1.9732e-06	0.00144268	-0.601575	0.547457	1	1	MYO1C
ENSG00000197885	72.5174	-2.54857e-06	0.00144268	-0.164774	0.869122	1	1	NKIRAS1
ENSG00000197892	1962.64	2.50312e-06	0.00144266	0.504786	0.613709	1	1	KIF13B
ENSG00000197894	353.345	-1.61574e-06	0.00144266	-0.332582	0.73945	1	1	ADH5
ENSG00000197903	403.606	1.19202e-06	0.00144268	0.4095	0.682172	1	1	H2BC12
ENSG00000197912	2607.61	1.48546e-06	0.00144268	0.414526	0.678489	1	1.19571	SPG7
ENSG00000197927	6.35931	-8.43955e-06	0.00144271	-2.35593	0.0184766	1	1	NA
ENSG00000197928	24.4197	-1.03193e-06	0.00144269	-0.496221	0.619738	1	1	ZNF677
ENSG00000197930	1979.6	-4.23629e-06	0.00144266	-0.338425	0.735043	1	1	ERO1A
ENSG00000197933	36.1822	9.72154e-07	0.00144268	0.316669	0.751495	1	1.04501	ZNF823
ENSG00000197937	25.3252	2.84451e-06	0.00144269	1.16736	0.243063	1	1	ZNF347
ENSG00000197943	2566.63	6.58744e-06	0.00144266	1.2037	0.228707	1	1	PLCG2
ENSG00000197948	716.765	1.00879e-06	0.00144267	0.251414	0.801494	1	1	FCHSD1
ENSG00000197951	39.948	7.47599e-07	0.00144269	0.348264	0.727642	1	1.2402	ZNF71
ENSG00000197956	8626.48	-1.62128e-06	0.00144266	-0.316409	0.751692	1	1	S100A6
ENSG00000197958	7415.31	-1.72869e-06	0.00144267	-0.414745	0.678329	1	1	RPL12
ENSG00000197959	23.2411	-4.64066e-07	0.00144268	-0.152445	0.878836	1	1	DNM3
ENSG00000197961	471.727	-4.33495e-09	0.00144266	-0.00312473	0.997507	1	0.650719	ZNF121
ENSG00000197965	490.253	5.49258e-06	0.00144267	1.27601	0.201951	1	1	MPZL1
ENSG00000197969	536.168	-7.85672e-06	0.00144267	-1.39374	0.163397	1	1	VPS13A
ENSG00000197971	2073.89	3.03807e-06	0.00144267	0.726413	0.467586	1	0.717954	MBP
ENSG00000197980	13.4395	-6.04177e-06	0.0014427	1.11239	0.265971	1	1	LEKR1
ENSG00000197982	82.6205	1.76748e-07	0.00144268	0.0486319	0.961213	1	1.2402	C1orf122
ENSG00000197989	63.6174	-4.56532e-06	0.00144267	-0.995467	0.319509	1	1.2402	SNHG12
ENSG00000198000	482.126	-5.34589e-06	0.00144267	-0.111661	0.911093	1	0.717954	NOL8
ENSG00000198001	747.921	-4.89233e-06	0.00144267	-1.04487	0.296082	1	0.717954	IRAK4
ENSG00000198003	5.99188	-1.93339e-07	0.00144269	-0.129224	0.897181	1	1	CCDC151
ENSG00000198015	286.75	-1.29547e-06	0.00144268	-0.431107	0.666391	1	1	MRPL42
ENSG00000198018	247.516	-2.83938e-06	0.00144267	-0.670856	0.502312	1	0.650719	ENTPD7
ENSG00000198019	74.4285	2.11379e-06	0.00144269	0.814343	0.415449	1	1.2402	FCGR1B
ENSG00000198026	1165.78	1.52157e-06	0.00144266	0.298556	0.765279	1	1	ZNF335
ENSG00000198034	11655.7	-1.65275e-06	0.00144267	-0.431678	0.665975	1	1	RPS4X
ENSG00000198039	50.6873	2.62283e-06	0.00144269	0.270561	0.786728	1	1.2402	ZNF273
ENSG00000198040	115.851	1.7167e-06	0.00144268	0.461667	0.64432	1	0.650719	ZNF84
ENSG00000198042	181.419	-2.24415e-07	0.00144268	-0.0679985	0.945787	1	1	MAK16
ENSG00000198053	5099.44	9.10352e-07	0.00144266	0.169355	0.865517	1	1.19571	SIRPA
ENSG00000198055	3531.24	3.36996e-06	0.00144267	0.803979	0.421409	1	1.19571	GRK6
ENSG00000198056	29.3563	-2.35851e-07	0.00144269	-0.0934163	0.925573	1	1	PRIM1
ENSG00000198060	830.517	-9.25378e-07	0.00144268	-0.2468	0.805063	1	1	MARCHF5
ENSG00000198064	17.1218	2.36864e-06	0.00144269	1.75524	0.0792191	1	1.2402	NPIPB13
ENSG00000198081	275.268	-7.26674e-07	0.00144267	-0.189103	0.850012	1	1	ZBTB14
ENSG00000198087	510.454	1.40183e-06	0.00144268	0.421557	0.673348	1	1	CD2AP
ENSG00000198089	423.728	1.55863e-06	0.00144267	0.377028	0.706153	1	1	SFI1
ENSG00000198093	160.262	8.3464e-07	0.00144269	0.305667	0.759859	1	1	ZNF649
ENSG00000198105	38.323	-4.34041e-06	0.00144268	-1.38648	0.165601	1	1	ZNF248
ENSG00000198106	54.324	1.03187e-06	0.00144269	0.441595	0.658782	1	1	NA
ENSG00000198113	328.926	1.45271e-06	0.00144267	0.36167	0.717599	1	0.650719	TOR4A
ENSG00000198121	194.182	3.21391e-07	0.00144269	0.116821	0.907002	1	0.650719	LPAR1
ENSG00000198130	77.3377	3.20097e-06	0.00144268	0.965807	0.334141	1	1.2402	HIBCH
ENSG00000198131	32.658	3.75104e-06	0.00144269	1.6542	0.0980868	1	1	ZNF544
ENSG00000198133	57.6374	1.29592e-06	0.00144269	0.617327	0.537019	1	1	TMEM229B
ENSG00000198134	6.62008	-3.3134e-07	0.00144269	-0.250306	0.802351	1	1	NA
ENSG00000198142	199.091	-3.65546e-06	0.00144269	-1.27785	0.201303	1	1	SOWAHC
ENSG00000198146	515.177	-2.51215e-07	0.00144268	-0.0740052	0.941006	1	1	ZNF770
ENSG00000198155	4.67167	8.9258e-08	0.00144269	0.065963	0.947407	1	1.2402	ZNF876P
ENSG00000198157	4.55425	-1.23871e-06	0.00144269	-0.860404	0.389566	1	1.04501	HMGN5
ENSG00000198160	2940.91	-2.64018e-06	0.00144266	-0.526149	0.598784	1	1	MIER1
ENSG00000198162	1904.63	-8.97263e-07	0.00144267	-0.19883	0.842396	1	1	MAN1A2
ENSG00000198168	48.6798	-1.56655e-06	0.00144268	-0.486685	0.626482	1	1	SVIP
ENSG00000198169	84.3768	-4.14659e-06	0.00144268	-1.05282	0.292424	1	1	ZNF251
ENSG00000198171	330.166	5.62112e-06	0.00144266	1.02149	0.307024	1	0.650719	DDRGK1
ENSG00000198176	1064.96	-3.16968e-06	0.00144267	-0.624932	0.532016	1	1	TFDP1
ENSG00000198189	2227.71	-1.79396e-06	0.00144267	-0.456577	0.647975	1	1	HSD17B11
ENSG00000198198	1562.28	5.85882e-06	0.00144267	1.24141	0.214453	1	0.717954	SZT2
ENSG00000198205	131.334	-2.80824e-06	0.00144267	-0.594105	0.552442	1	1	ZXDA
ENSG00000198216	12.2903	1.57996e-06	0.00144269	2.18157	0.029141	1	1	CACNA1E
ENSG00000198218	2473.49	2.43013e-05	0.00144277	-0.38349	0.701357	1	1	QRICH1
ENSG00000198225	9.29057	-1.40149e-06	0.00144269	-0.697882	0.485251	1	1	NA
ENSG00000198231	2461.12	-6.23544e-07	0.00144267	-0.162768	0.870701	1	1	DDX42
ENSG00000198242	5673.43	-6.0393e-07	0.00144266	-0.128962	0.897387	1	1	RPL23A
ENSG00000198246	104.077	1.06787e-05	0.00144269	2.2098	0.0271189	1	1	SLC29A3
ENSG00000198252	620.688	-4.84506e-06	0.00144268	-1.22959	0.218851	1	1	STYX
ENSG00000198258	584.105	-2.72342e-06	0.00144266	-0.557865	0.576936	1	0.650719	UBL5
ENSG00000198265	3629.96	2.30109e-06	0.00144267	0.515877	0.60594	1	1.63143	HELZ
ENSG00000198270	44.2324	2.10203e-07	0.00144268	0.0605974	0.95168	1	1	TMEM116
ENSG00000198276	380.93	-2.23019e-06	0.00144267	-0.526739	0.598375	1	0.650719	UCKL1
ENSG00000198286	22.1334	2.26685e-06	0.00144269	1.13272	0.25733	1	1	CARD11
ENSG00000198300	5.91975	1.20448e-06	0.00144269	0.935749	0.349403	1	1.2402	PEG3
ENSG00000198301	285.044	6.66447e-07	0.00144268	0.176651	0.859782	1	1	SDAD1
ENSG00000198315	821.942	-1.53695e-06	0.00144267	-0.396611	0.691654	1	1	ZKSCAN8
ENSG00000198324	153.476	8.13096e-06	0.0014427	-0.263592	0.792094	1	0.717954	PHETA1
ENSG00000198331	13.06	8.89069e-07	0.00144269	0.514833	0.60667	1	1	HYLS1
ENSG00000198346	34.311	1.76815e-06	0.00144269	0.817329	0.41374	1	1.2402	ZNF813
ENSG00000198355	5037.24	-1.1956e-06	0.00144269	-0.527685	0.597718	1	1	PIM3
ENSG00000198356	421.319	1.406e-07	0.00144268	0.0372985	0.970247	1	0.650719	GET3
ENSG00000198363	1122.72	2.08193e-06	0.00144269	0.868773	0.384971	1	1	ASPH
ENSG00000198369	265.391	-3.67583e-07	0.00144269	-0.143611	0.885808	1	1	SPRED2
ENSG00000198373	2230.54	6.84204e-06	0.00144265	1.07554	0.282131	1	0.717954	WWP2
ENSG00000198380	1036.98	-1.52517e-06	0.00144268	-0.410925	0.681127	1	1	GFPT1
ENSG00000198382	1721.01	-1.03586e-06	0.00144263	-0.15238	0.878887	1	0.717954	UVRAG
ENSG00000198393	382.044	8.46789e-07	0.00144267	0.224398	0.822447	1	1	ZNF26
ENSG00000198399	5277.41	-3.93037e-06	0.00144266	-0.715252	0.474453	1	1.19571	ITSN2
ENSG00000198406	22.1171	-4.58785e-07	0.00144269	-0.222312	0.824071	1	1	NA
ENSG00000198408	4603.11	-1.25241e-06	0.00144266	-0.238763	0.81129	1	1	OGA
ENSG00000198417	17.2905	-1.35693e-06	0.00144269	-0.609778	0.542009	1	1	MT1F
ENSG00000198420	25.4883	2.04614e-07	0.00144269	0.085615	0.931773	1	1	TCAF1
ENSG00000198429	25.0894	-3.28054e-06	0.00144269	-0.883028	0.377221	1	1	ZNF69
ENSG00000198431	2410.72	3.05956e-06	0.00144268	0.847185	0.396892	1	0.717954	TXNRD1
ENSG00000198435	33.6883	1.13025e-06	0.00144269	0.416352	0.677152	1	1	NRARP
ENSG00000198440	19.0679	4.90519e-07	0.00144269	0.203049	0.839097	1	1.04501	ZNF583
ENSG00000198453	17.6278	-2.87528e-06	0.00144269	1.05912	0.289545	1	1.2402	ZNF568
ENSG00000198455	393.256	-6.60606e-06	0.00144267	-1.32075	0.186584	1	1	ZXDB
ENSG00000198464	115.264	-7.39855e-07	0.00144268	-0.0706314	0.943691	1	1	ZNF480
ENSG00000198466	631.506	9.45145e-06	0.00144268	2.16862	0.0301113	1	0.717954	ZNF587
ENSG00000198467	27.8128	-4.25358e-06	0.00144269	-1.42791	0.153319	1	1	TPM2
ENSG00000198468	12.7365	1.00554e-06	0.00144269	0.580063	0.561872	1	1	FLVCR1-DT
ENSG00000198478	21.4114	1.35174e-06	0.00144269	0.679369	0.496904	1	1.04501	SH3BGRL2
ENSG00000198482	308.298	3.40969e-06	0.00144268	0.954148	0.340009	1	1	ZNF808
ENSG00000198483	5.84007	1.927e-07	0.00144269	0.14628	0.8837	1	1	ANKRD35
ENSG00000198492	1697.09	1.67131e-05	0.00144272	-0.800344	0.423512	1	1	YTHDF2
ENSG00000198496	23.293	2.78675e-06	0.00144269	1.00629	0.314276	1	1.2402	NBR2
ENSG00000198498	54.7893	-2.38192e-06	0.00144268	-0.691531	0.489232	1	1	TMA16
ENSG00000198517	1457.67	5.29422e-07	0.00144268	0.167286	0.867145	1	0.717954	MAFK
ENSG00000198520	224.326	-2.61838e-06	0.00144268	-0.781177	0.434698	1	0.650719	ARMH1
ENSG00000198521	199.189	4.37232e-06	0.00144268	1.4672	0.142321	1	0.650719	ZNF43
ENSG00000198522	346.274	-1.241e-05	0.00144268	-2.36143	0.0182047	1	1	GPN1
ENSG00000198538	29.3029	1.77442e-06	0.00144269	0.665438	0.50577	1	1.2402	ZNF28
ENSG00000198546	171.511	-1.90428e-06	0.00144266	-0.371446	0.710306	1	1	ZNF511
ENSG00000198551	199.609	2.43703e-06	0.00144268	0.766472	0.443396	1	0.650719	ZNF627
ENSG00000198553	8.90447	-1.01359e-06	0.00144269	-0.650253	0.515529	1	1.2402	KCNRG
ENSG00000198554	44.9135	1.00067e-06	0.00144269	0.407678	0.68351	1	1.04501	WDHD1
ENSG00000198556	58.2154	-2.84288e-06	0.00144267	-0.723926	0.469111	1	1.2402	ZNF789
ENSG00000198561	1677.58	4.95308e-06	0.00144269	1.54418	0.122545	1	1	CTNND1
ENSG00000198574	10.4953	9.60016e-07	0.00144269	0.823804	0.410051	1	1.2402	SH2D1B
ENSG00000198585	692.264	6.60188e-07	0.00144268	0.224736	0.822184	1	1	NUDT16
ENSG00000198586	1037.71	-1.90544e-06	0.00144266	-0.358984	0.719607	1	1	TLK1
ENSG00000198589	776.828	-2.18881e-06	0.00144267	-0.521444	0.602057	1	1	LRBA
ENSG00000198590	59.7172	-2.05257e-06	0.00144268	0.678204	0.497642	1	1	C3orf35
ENSG00000198598	213.341	4.9845e-06	0.00144268	1.40577	0.159793	1	1	MMP17
ENSG00000198604	1312.12	2.61751e-06	0.00144267	0.585687	0.558086	1	1	BAZ1A
ENSG00000198612	847.776	-5.7718e-06	0.00144267	-1.19186	0.233317	1	1	COPS8
ENSG00000198618	219.303	-3.48729e-06	0.00144267	-0.858715	0.390498	1	1	NA
ENSG00000198624	5489.77	3.12349e-06	0.00144266	0.595442	0.551548	1	1	CCDC69
ENSG00000198625	6199.84	-5.00019e-06	0.00144265	-0.841286	0.400188	1	1.19571	MDM4
ENSG00000198642	395.134	-2.01307e-06	0.00144267	-0.523797	0.60042	1	1	KLHL9
ENSG00000198643	4.66387	2.28917e-08	0.00144269	0.0151987	0.987874	1	1	FAM3D
ENSG00000198646	1329.63	1.9642e-06	0.00144263	0.292951	0.76956	1	1	NCOA6
ENSG00000198648	219.756	1.89168e-07	0.00144267	0.041553	0.966855	1	1	STK39
ENSG00000198663	1238.96	4.96521e-07	0.00144267	0.122247	0.902703	1	1	C6orf89
ENSG00000198668	3694.18	-2.90582e-06	0.00144265	-0.531908	0.59479	1	1.63143	CALM1
ENSG00000198673	56.9747	1.11669e-06	0.00144269	0.421902	0.673096	1	1	TAFA2
ENSG00000198677	848.278	-7.81412e-06	0.00144268	-1.7913	0.0732445	1	0.650719	TTC37
ENSG00000198680	6.4777	6.43506e-07	0.00144269	0.402549	0.68728	1	1	TUSC1
ENSG00000198682	215.677	-6.76524e-06	0.00144268	-1.61009	0.107378	1	1	PAPSS2
ENSG00000198685	16.8067	6.60213e-07	0.00144269	0.435151	0.663453	1	1.04501	LINC01565
ENSG00000198689	744.425	-6.45839e-06	0.00144265	-1.04449	0.296258	1	1	SLC9A6
ENSG00000198690	102.882	-5.73047e-07	0.00144269	-0.23984	0.810454	1	1.2402	FAN1
ENSG00000198695	22.8977	1.41806e-06	0.00144269	0.659869	0.509338	1	1	ND6
ENSG00000198700	763.626	3.23864e-06	0.00144267	0.73311	0.463491	1	0.650719	IPO9
ENSG00000198707	133.144	-4.97205e-06	0.00144268	-0.584943	0.558586	1	0.717954	CEP290
ENSG00000198711	14.8482	-2.76843e-07	0.00144269	-0.13639	0.891513	1	1	SSBP3-AS1
ENSG00000198712	9708.26	1.16708e-06	0.00144268	0.350635	0.725862	1	1	COX2
ENSG00000198715	288.199	-3.6729e-06	0.00144268	-1.03524	0.300556	1	1	GLMP
ENSG00000198718	294.524	4.09214e-06	0.00144267	0.977533	0.328305	1	0.717954	TOGARAM1
ENSG00000198719	19.2323	1.37381e-08	0.00144269	0.0164304	0.986891	1	1.04501	DLL1
ENSG00000198721	88.7648	-1.01133e-08	0.00144267	0.000937406	0.999252	1	1.04501	ECI2
ENSG00000198722	43.863	-5.15751e-06	0.00144269	-1.63772	0.10148	1	1	UNC13B
ENSG00000198723	27.4128	-1.03927e-06	0.00144269	-0.420656	0.674007	1	1	TEX45
ENSG00000198727	3156.15	3.52988e-06	0.00144268	1.12924	0.258796	1	1.19571	CYTB
ENSG00000198728	1232.23	2.19539e-06	0.00144266	0.451855	0.651374	1	1	LDB1
ENSG00000198730	559.447	7.34283e-07	0.00144268	0.196196	0.844457	1	1	CTR9
ENSG00000198734	1521.98	-1.70272e-06	0.00144268	-0.496848	0.619296	1	1	F5
ENSG00000198736	339.106	4.04193e-06	0.00144269	1.57752	0.114676	1	1	MSRB1
ENSG00000198740	1976.19	5.90268e-06	0.00144266	1.1344	0.256626	1	0.717954	ZNF652
ENSG00000198742	2907.97	-4.43874e-07	0.00144268	-0.13867	0.889711	1	1.19571	SMURF1
ENSG00000198743	558.465	3.7103e-06	0.00144268	1.09353	0.274162	1	0.717954	SLC5A3
ENSG00000198744	28.7447	9.18235e-07	0.00144268	0.30373	0.761334	1	1.04501	NA
ENSG00000198746	352.782	1.74469e-06	0.00144267	0.379594	0.704246	1	1	GPATCH3
ENSG00000198752	1073	-2.43617e-06	0.00144267	-0.558855	0.57626	1	0.650719	CDC42BPB
ENSG00000198755	6079.95	1.6486e-08	0.00144267	0.000201909	0.999839	1	1	RPL10A
ENSG00000198763	935.483	4.93849e-06	0.00144269	1.74194	0.0815189	1	0.650719	ND2
ENSG00000198771	2998.63	-6.55038e-07	0.00144268	-0.225235	0.821796	1	1	RCSD1
ENSG00000198780	7.67611	1.46382e-07	0.00144269	0.130884	0.895867	1	1	FAM169A
ENSG00000198783	210.686	5.9173e-07	0.00144267	0.138364	0.889952	1	1	ZNF830
ENSG00000198786	2583.57	4.13204e-06	0.00144269	1.50109	0.133331	1	0.717954	ND5
ENSG00000198791	1354.09	-1.43539e-07	0.00144267	-0.0360251	0.971262	1	1	CNOT7
ENSG00000198792	642.135	2.63582e-06	0.00144268	0.87523	0.381449	1	1	TMEM184B
ENSG00000198793	1316.62	3.63526e-06	0.00144265	0.653497	0.513436	1	1	MTOR
ENSG00000198794	4.60786	-1.08184e-07	0.00144269	-0.0756468	0.9397	1	1	SCAMP5
ENSG00000198795	11.7883	2.15745e-06	0.00144269	1.22114	0.222032	1	1	ZNF521
ENSG00000198796	80.9828	-7.48055e-07	0.00144268	-0.200689	0.840941	1	1.2402	ALPK2
ENSG00000198799	385.56	4.58015e-06	0.00144266	0.898031	0.369169	1	0.717954	LRIG2
ENSG00000198804	42982.9	-0.00162786	0.00283669	0.358931	0.719646	1	1	COX1
ENSG00000198805	4222.01	-7.73726e-07	0.00144269	-0.307286	0.758625	1	1	PNP
ENSG00000198814	684.688	3.71685e-06	0.00144268	1.03167	0.302226	1	0.717954	GK
ENSG00000198815	1808.1	-1.06788e-06	0.00144266	-0.216148	0.828872	1	1	FOXJ3
ENSG00000198816	64.6157	-4.0027e-07	0.00144269	-0.171251	0.864027	1	1	ZNF358
ENSG00000198818	618.652	2.53722e-06	0.00144266	0.490071	0.624084	1	1	SFT2D1
ENSG00000198821	18.0212	1.66889e-06	0.00144269	0.896952	0.369744	1	1	CD247
ENSG00000198824	176.234	1.35905e-06	0.00144268	0.381584	0.70277	1	0.717954	CHAMP1
ENSG00000198825	450.794	6.16243e-07	0.00144268	0.193359	0.846678	1	0.717954	INPP5F
ENSG00000198826	114.256	2.42548e-06	0.00144268	0.653853	0.513207	1	1	ARHGAP11A
ENSG00000198830	1642.82	-1.5029e-06	0.00144266	-0.295807	0.767377	1	1	HMGN2
ENSG00000198832	14.5001	1.91774e-06	0.00144269	1.03577	0.300307	1	1.2402	SELENOM
ENSG00000198833	3827.15	-5.42037e-06	0.00144267	-1.16426	0.244318	1	1	UBE2J1
ENSG00000198835	23.3115	2.09678e-06	0.00144269	1.2075	0.227238	1	1	GJC2
ENSG00000198836	2837.72	-2.763e-06	0.00144268	-0.715048	0.474579	1	1	OPA1
ENSG00000198837	2637.9	2.07474e-06	0.00144267	0.441956	0.658521	1	1.63143	DENND4B
ENSG00000198839	529.191	-1.6074e-06	0.00144268	-0.479904	0.631296	1	0.717954	ZNF277
ENSG00000198840	2232.16	-2.30674e-06	0.00144269	-0.931279	0.351709	1	1	ND3
ENSG00000198841	175.734	6.22634e-07	0.00144267	0.132514	0.894578	1	1	KTI12
ENSG00000198843	1813.93	-2.06257e-06	0.00144266	-0.415079	0.678084	1	1	SELENOT
ENSG00000198846	7.32725	2.13781e-06	0.00144269	1.2692	0.204371	1	1	TOX
ENSG00000198848	993.359	1.09698e-06	0.00144269	0.408033	0.68325	1	0.717954	CES1
ENSG00000198851	6.23889	6.98514e-07	0.00144269	0.476843	0.633474	1	1.2402	CD3E
ENSG00000198853	1429.92	3.77633e-06	0.00144268	1.21977	0.22255	1	1	RUSC2
ENSG00000198855	55.877	2.79373e-06	0.00144268	0.611592	0.540808	1	1.2402	FICD
ENSG00000198856	428.296	-8.64271e-07	0.00144267	-0.220047	0.825834	1	1	OSTC
ENSG00000198858	1910.44	2.81666e-06	0.00144268	0.770586	0.440952	1	1	R3HDM4
ENSG00000198860	155.935	3.75748e-07	0.00144268	0.115881	0.907747	1	1	TSEN15
ENSG00000198862	1173.05	-6.67616e-07	0.00144266	-0.144468	0.885131	1	0.717954	LTN1
ENSG00000198863	416.518	2.60705e-06	0.00144268	0.766206	0.443554	1	0.650719	RUNDC1
ENSG00000198873	287.755	4.79044e-06	0.00144268	1.30025	0.193514	1	1	GRK5
ENSG00000198874	291.241	2.31311e-06	0.00144265	0.401525	0.688033	1	1	TYW1
ENSG00000198876	338.462	-7.78131e-08	0.00144268	-0.0295994	0.976387	1	1	DCAF12
ENSG00000198879	1178.89	3.89658e-06	0.00144269	1.89467	0.0581366	1	0.717954	SFMBT2
ENSG00000198883	6.35715	-4.83542e-07	0.00144269	-0.320881	0.748301	1	1.2402	PNMA5
ENSG00000198885	4.7211	5.96729e-07	0.00144269	0.469122	0.638983	1	1	ITPRIPL1
ENSG00000198886	4354.96	3.23447e-06	0.00144269	1.19785	0.230975	1	1	ND4
ENSG00000198887	1775.72	-5.9164e-06	0.00144266	-1.05858	0.28979	1	1.63143	SMC5
ENSG00000198888	2925.73	4.92881e-06	0.00144269	1.85269	0.0639264	1	1	ND1
ENSG00000198890	29.7871	2.85365e-06	0.00144269	1.09616	0.273007	1	1.2402	PRMT6
ENSG00000198892	18.3807	-2.89034e-06	0.00144269	-1.53834	0.123965	1	1	SHISA4
ENSG00000198894	303.998	-2.74739e-07	0.00144267	-0.0640067	0.948965	1	1	CIPC
ENSG00000198898	3400.37	-1.66522e-06	0.00144267	-0.380265	0.703749	1	1.19571	CAPZA2
ENSG00000198899	2452.44	2.01211e-06	0.00144268	0.671847	0.501681	1	1	ATP6
ENSG00000198900	5359.78	-4.74205e-06	0.00144269	-1.60185	0.109188	1	1.63143	TOP1
ENSG00000198901	20.111	-9.69122e-07	0.00144269	-0.456964	0.647697	1	1	PRC1
ENSG00000198909	5059.02	4.09015e-06	0.00144266	0.792404	0.428125	1	1.63143	MAP3K3
ENSG00000198910	9.8478	-2.298e-06	0.00144269	-0.914951	0.360217	1	1	L1CAM
ENSG00000198911	1496.76	-1.09734e-06	0.00144265	-0.196554	0.844177	1	1	SREBF2
ENSG00000198912	389.371	-5.61872e-06	0.00144266	-1.02048	0.307502	1	1	C1orf174
ENSG00000198915	41.678	1.38563e-06	0.00144269	0.951514	0.341343	1	1	RASGEF1A
ENSG00000198917	153.535	1.83459e-06	0.00144269	0.66435	0.506467	1	0.650719	SPOUT1
ENSG00000198918	3860.47	-4.1841e-07	0.00144268	-0.113903	0.909315	1	1	RPL39
ENSG00000198919	61.3571	7.29547e-07	0.00144269	0.277816	0.781154	1	1	DZIP3
ENSG00000198920	170.371	6.84589e-06	0.00144268	1.60461	0.108579	1	0.717954	KIAA0753
ENSG00000198924	41.279	1.74941e-06	0.00144269	0.671877	0.501662	1	1	DCLRE1A
ENSG00000198925	856.154	-2.66847e-06	0.00144268	-0.747049	0.455034	1	0.717954	ATG9A
ENSG00000198931	625.522	2.66678e-06	0.00144267	0.617734	0.53675	1	1	APRT
ENSG00000198932	46.6166	1.73615e-06	0.00144269	0.664665	0.506265	1	1.04501	GPRASP1
ENSG00000198933	142.422	3.28026e-06	0.00144269	1.43892	0.150172	1	1	TBKBP1
ENSG00000198937	17.6063	1.15223e-06	0.00144269	0.534508	0.59299	1	1	CCDC167
ENSG00000198938	23197.8	6.75235e-05	0.00144344	-0.378135	0.70533	1	1	COX3
ENSG00000198945	935.931	-1.36267e-06	0.00144267	-0.331994	0.739894	1	1	L3MBTL3
ENSG00000198948	17.227	1.34637e-06	0.00144269	0.61762	0.536826	1	1	MFAP3L
ENSG00000198951	2556.02	-1.433e-06	0.00144268	-0.379982	0.703959	1	0.717954	NAGA
ENSG00000198952	1981.93	-1.25581e-06	0.00144268	0.0940256	0.925089	1	1.63143	SMG5
ENSG00000198954	54.4147	-2.41894e-06	0.00144267	-0.571087	0.567941	1	1.04501	KIFBP
ENSG00000198959	246.709	1.49112e-06	0.00144269	0.762749	0.445613	1	1	TGM2
ENSG00000198960	90.5105	-1.56832e-06	0.00144267	-0.374303	0.708179	1	1	ARMCX6
ENSG00000198961	6135.98	-1.32961e-06	0.00144267	-0.296792	0.766625	1	1.63143	PJA2
ENSG00000198964	624.631	-2.46978e-06	0.00144267	-0.573649	0.566205	1	1	SGMS1
ENSG00000199024	13.6124	-5.02701e-07	0.00144269	-0.295596	0.767539	1	1	MIR103A2
ENSG00000199090	14.814	8.77473e-07	0.00144269	0.431148	0.666361	1	1.04501	MIR326
ENSG00000199121	58.7657	2.83665e-06	0.00144268	0.875999	0.381031	1	1	MIR26B
ENSG00000199133	8.05626	-2.2965e-07	0.00144269	-0.182034	0.855556	1	1	MIRLET7D
ENSG00000199150	5.96045	-6.19105e-07	0.00144269	-0.528857	0.596905	1	1	MIRLET7G
ENSG00000199179	6.79541	1.81307e-06	0.00144269	1.40029	0.161428	1	1	MIRLET7I
ENSG00000199347	200.356	-1.49967e-06	0.00144269	-0.563588	0.573035	1	0.650719	RNU5E-1
ENSG00000199357	15.1314	-2.72466e-06	0.00144269	-1.72176	0.0851126	1	1	NA
ENSG00000199366	25.8958	-4.2045e-06	0.00144269	-1.5341	0.125004	1	1	NA
ENSG00000199377	338.525	1.598e-06	0.00144268	0.502648	0.615212	1	0.717954	RNU5F-1
ENSG00000199436	9.58523	6.69921e-07	0.00144269	0.329866	0.741501	1	1.2402	SNORD9
ENSG00000199477	9.36049	-1.0032e-06	0.00144269	-0.654997	0.51247	1	1	SNORA31
ENSG00000199545	10.5923	-1.95659e-06	0.00144269	-1.67593	0.0937524	1	1	NA
ENSG00000199562	8.34784	1.12151e-07	0.00144269	0.0599464	0.952198	1	1	NA
ENSG00000199568	177.286	-1.50335e-06	0.00144268	-0.508682	0.610975	1	1	RNU5A-1
ENSG00000199627	101.077	2.4668e-07	0.00144268	0.0842907	0.932825	1	1	NA
ENSG00000199674	6.96553	-1.32585e-06	0.00144269	-1.02829	0.303815	1	1.2402	NA
ENSG00000199691	5.12256	2.3449e-06	0.00144269	1.6083	0.107769	1	1	NA
ENSG00000199730	41.4275	6.43128e-07	0.00144268	0.21796	0.82746	1	1	NA
ENSG00000199753	10.7162	4.0407e-07	0.00144269	0.226289	0.820977	1	1	SNORD104
ENSG00000199805	30.5557	2.09863e-06	0.00144269	1.02456	0.305572	1	1	NA
ENSG00000199872	21.5409	4.69804e-07	0.00144269	0.193499	0.846568	1	1.2402	NA
ENSG00000199879	24.9402	3.39972e-07	0.00144269	0.15929	0.87344	1	1.04501	NA
ENSG00000199933	9.94318	4.0589e-07	0.00144269	0.277922	0.781072	1	1	NA
ENSG00000200063	27.3761	-5.1145e-07	0.00144269	-0.251273	0.801603	1	1	NA
ENSG00000200075	19.8765	1.88228e-06	0.00144269	1.12466	0.260732	1	1.2402	NA
ENSG00000200086	27.4544	-7.79041e-07	0.00144269	-0.320264	0.748768	1	1	NA
ENSG00000200087	3860.51	-5.78514e-07	0.00144269	-0.296869	0.766566	1	1.19571	SNORA73B
ENSG00000200090	16.352	3.5201e-07	0.00144269	-0.304553	0.760707	1	1	NA
ENSG00000200118	6.51044	-1.49507e-06	0.00144269	-0.882925	0.377277	1	1	NA
ENSG00000200120	8.9207	-1.19717e-07	0.00144269	-0.0701226	0.944096	1	1	NA
ENSG00000200156	91.4038	-3.39325e-06	0.00144269	-1.22054	0.222262	1	1	RNU5B-1
ENSG00000200169	319.035	-2.02334e-06	0.00144268	-0.55873	0.576346	1	1	RNU5D-1
ENSG00000200243	7.67076	1.14048e-06	0.00144269	0.772006	0.440111	1	1.2402	NA
ENSG00000200312	162.454	6.73597e-06	0.00144269	2.01652	0.043746	1	1	NA
ENSG00000200334	8.1415	-1.37407e-06	0.00144269	-0.819466	0.41252	1	1.04501	NA
ENSG00000200350	7.85099	-7.57927e-07	0.00144269	-0.402665	0.687195	1	1	NA
ENSG00000200354	84.0023	8.50183e-07	0.00144269	0.527359	0.597944	1	1	SNORA71D
ENSG00000200394	5.66681	-3.37256e-09	0.00144269	-0.00441375	0.996478	1	1	SNORA38B
ENSG00000200397	7.67761	-2.06679e-07	0.00144269	-0.301861	0.762758	1	1	NA
ENSG00000200419	19.8815	7.46813e-07	0.00144269	0.300596	0.763723	1	1.04501	NA
ENSG00000200488	584.022	4.55325e-06	0.00144269	1.61711	0.105854	1	1	NA
ENSG00000200502	10.7598	3.77458e-07	0.00144269	0.176699	0.859745	1	1	NA
ENSG00000200534	13.1639	-3.42651e-06	0.00144269	-1.60053	0.109481	1	1	SNORA33
ENSG00000200597	61.4257	4.72989e-06	0.00144268	1.24039	0.214831	1	1.04501	NA
ENSG00000200651	7.07622	5.78682e-07	0.00144269	0.429004	0.66792	1	1	NA
ENSG00000200742	7.41816	-3.11573e-07	0.00144269	-0.193845	0.846297	1	1.2402	NA
ENSG00000200783	102.219	-1.24071e-07	0.00144269	-0.0672089	0.946415	1	1	NA
ENSG00000200792	42.4353	4.13596e-08	0.00144269	0.0203004	0.983804	1	1.04501	SNORA80A
ENSG00000200795	261.187	-6.94911e-07	0.00144268	-0.25309	0.800199	1	0.717954	RNU4-1
ENSG00000200830	5.45975	2.30866e-06	0.00144269	2.02541	0.0428256	1	1	NA
ENSG00000200834	20.9119	-2.60077e-06	0.00144269	-1.13136	0.257906	1	1	NA
ENSG00000200840	33.073	-1.93219e-07	0.00144269	-0.0954998	0.923918	1	1	NA
ENSG00000200855	6.16176	-9.87299e-08	0.00144269	-0.0909395	0.927541	1	1	NA
ENSG00000200879	7.7123	2.13865e-06	0.00144269	2.22346	0.0261851	1	1.2402	SNORD14E
ENSG00000200882	10.3557	-7.48825e-07	0.00144269	-0.39043	0.696219	1	1	NA
ENSG00000200888	7.73444	-3.04893e-07	0.00144269	-0.185297	0.852996	1	1	NA
ENSG00000200897	7.11193	-1.47135e-07	0.00144269	-0.0880131	0.929866	1	1	NA
ENSG00000200913	12.7852	-8.34603e-07	0.00144269	-0.0436191	0.965208	1	1.2402	SNORD46
ENSG00000200953	6.80414	1.51086e-06	0.00144269	1.23442	0.217046	1	1	NA
ENSG00000200959	7.9375	-2.7553e-06	0.00144269	-1.51203	0.130527	1	1.04501	SNORA74A
ENSG00000200972	5.93632	-4.9576e-08	0.00144269	-0.0460121	0.963301	1	1	NA
ENSG00000200974	34.4408	-4.98478e-06	0.00144269	-1.56207	0.118271	1	1	NA
ENSG00000201044	9.43267	9.52969e-08	0.00144269	0.0493937	0.960606	1	1	NA
ENSG00000201076	36.6721	-6.21905e-06	0.00144269	-2.15536	0.0311333	1	1.2402	NA
ENSG00000201077	9.49339	-1.6601e-06	0.00144269	-1.01191	0.311579	1	1	NA
ENSG00000201098	130.911	5.62195e-07	0.00144269	0.370673	0.710881	1	1	RNY1
ENSG00000201121	8.87521	1.63084e-06	0.00144269	0.974123	0.329996	1	1.04501	NA
ENSG00000201183	24.4141	1.06412e-06	0.00144269	0.408167	0.683151	1	1	RNVU1-3
ENSG00000201208	8.32856	-1.76696e-06	0.00144269	-0.989285	0.322524	1	1.2402	NA
ENSG00000201217	12.7713	4.07945e-06	0.00144269	2.65218	0.00799731	1	1	NA
ENSG00000201221	9.08276	-6.13385e-07	0.00144269	-0.395407	0.692543	1	1	NA
ENSG00000201229	9.85968	-1.98269e-07	0.00144269	-0.105312	0.916128	1	1	SNORA63D
ENSG00000201317	17.4918	-6.46435e-08	0.00144269	-0.0364113	0.970954	1	1.04501	NA
ENSG00000201342	11.0682	6.51143e-07	0.00144269	0.356254	0.72165	1	1.2402	NA
ENSG00000201343	18.329	6.51454e-06	0.00144269	1.83462	0.0665614	1	1	NA
ENSG00000201348	7.79133	7.83893e-07	0.00144269	0.0895961	0.928608	1	1.04501	RNU105B
ENSG00000201367	469.861	4.43551e-05	0.00144303	-1.55696	0.11948	1	1	NA
ENSG00000201376	6.95925	-3.89522e-07	0.00144269	-0.252844	0.800389	1	1.2402	NA
ENSG00000201428	266.843	7.71927e-06	0.00144269	2.63944	0.00830423	1	1	NA
ENSG00000201435	19.8996	1.93144e-06	0.00144269	0.82417	0.409843	1	1.2402	NA
ENSG00000201457	66.2971	3.64945e-07	0.00144269	0.147552	0.882696	1	1.04501	SNORA55
ENSG00000201470	11.5446	-1.27263e-06	0.00144269	-0.662291	0.507785	1	1	NA
ENSG00000201501	7.83474	-1.03416e-06	0.00144269	-0.882106	0.377719	1	1	NA
ENSG00000201512	32.3526	2.16911e-06	0.00144269	1.26275	0.206681	1	1	SNORA71C
ENSG00000201544	10.4805	2.5194e-08	0.00144269	0.0115867	0.990755	1	1.04501	SNORA16B
ENSG00000201558	92.6919	1.23689e-05	0.0014427	2.7255	0.00642049	1	1.04501	RNVU1-6
ENSG00000201564	18.7945	9.36192e-07	0.00144269	0.407766	0.683445	1	1	NA
ENSG00000201573	5.90905	5.41129e-07	0.00144269	0.396418	0.691797	1	1	NA
ENSG00000201581	104.362	3.72359e-06	0.00144269	1.42782	0.153343	1	1	NA
ENSG00000201586	5.12942	7.20286e-07	0.00144269	0.486122	0.626881	1	1	NA
ENSG00000201592	19.2555	-1.17109e-06	0.00144269	-0.433938	0.664333	1	1	NA
ENSG00000201616	7.44745	-3.01603e-07	0.00144269	-0.171238	0.864037	1	1	NA
ENSG00000201643	10.1569	1.59634e-06	0.00144269	0.626061	0.531275	1	1.04501	SNORA14A
ENSG00000201662	85.5677	2.629e-07	0.00144269	0.111793	0.910987	1	1.2402	NA
ENSG00000201772	87.2915	-2.8233e-07	0.00144268	-0.0900119	0.928278	1	1	SNORA5C
ENSG00000201793	271.11	5.63554e-06	0.00144269	1.72465	0.08459	1	0.717954	NA
ENSG00000201801	105.834	-1.83688e-07	0.00144269	-0.0850181	0.932247	1	0.650719	NA
ENSG00000201863	6.00162	9.80551e-07	0.00144269	0.67001	0.502851	1	1.04501	NA
ENSG00000201882	16.1844	-4.09388e-06	0.00144269	-1.60159	0.109247	1	1.2402	NA
ENSG00000201942	9.96905	-1.46698e-06	0.00144269	-0.65699	0.511187	1	1	NA
ENSG00000201944	10.5793	-7.25126e-07	0.00144269	-0.418916	0.675278	1	1	NA
ENSG00000201998	30.3085	-1.44929e-06	0.00144269	-0.682499	0.494923	1	1.2402	SNORA23
ENSG00000202019	7.98464	1.61336e-06	0.00144269	1.12348	0.261233	1	1.2402	NA
ENSG00000202058	1211.25	3.6125e-06	0.00144269	0.644646	0.519157	1	0.717954	NA
ENSG00000202078	46.225	-1.91686e-06	0.00144268	-0.608829	0.542638	1	1	NA
ENSG00000202125	14.3982	-5.74258e-07	0.00144269	-0.27748	0.781412	1	1.2402	NA
ENSG00000202150	6.5959	7.08182e-08	0.00144269	0.0440283	0.964882	1	1	NA
ENSG00000202272	7.24999	1.25064e-06	0.00144269	0.865237	0.386909	1	1	NA
ENSG00000202297	8.676	-4.92793e-07	0.00144269	-0.281644	0.778217	1	1	NA
ENSG00000202343	5.02191	-1.45945e-06	0.00144269	-0.948874	0.342685	1	1	NA
ENSG00000202347	12.2431	-3.12672e-06	0.00144269	-1.44197	0.149312	1	1.04501	NA
ENSG00000202358	6.29081	2.02037e-06	0.00144269	1.40632	0.15963	1	1.04501	NA
ENSG00000202392	8.87541	-3.33031e-07	0.00144269	-0.195342	0.845125	1	1	NA
ENSG00000202408	27.2777	-1.04548e-06	0.00144269	-0.424991	0.670843	1	1	NA
ENSG00000202459	15.0068	-4.82083e-08	0.00144269	-0.0280329	0.977636	1	1	NA
ENSG00000202512	15.4576	1.83357e-06	0.00144269	0.975189	0.329466	1	1	NA
ENSG00000202515	8.00308	-1.44202e-06	0.00144269	-0.938314	0.348083	1	1.04501	VTRNA1-3
ENSG00000202538	674.823	1.22931e-07	0.00144268	0.0393514	0.96861	1	1	RNU4-2
ENSG00000202566	6.64512	1.15866e-06	0.00144269	1.55789	0.119259	1	1	MIR421
ENSG00000203326	67.9318	5.00543e-06	0.00144269	1.75081	0.0799779	1	1	ZNF525
ENSG00000203485	488.814	1.15598e-06	0.00144269	0.436	0.662837	1	1	INF2
ENSG00000203497	33.0322	2.68253e-06	0.00144269	1.19633	0.231568	1	1	NA
ENSG00000203644	355.294	2.56293e-06	0.00144268	0.669979	0.502871	1	1	NA
ENSG00000203666	107.677	3.46207e-05	0.00144288	0.49652	0.619528	1	0.717954	EFCAB2
ENSG00000203667	277.46	-3.83003e-06	0.00144268	-0.921638	0.356718	1	1	COX20
ENSG00000203668	875.627	-8.28477e-06	0.00144267	-1.6841	0.0921628	1	0.717954	CHML
ENSG00000203705	206.832	4.0148e-07	0.00144266	0.0771113	0.938535	1	1	TATDN3
ENSG00000203709	3860.75	3.20512e-06	0.00144269	1.56047	0.11865	1	1.19571	NA
ENSG00000203710	2887.79	1.3159e-06	0.00144268	0.470185	0.638223	1	1	CR1
ENSG00000203711	14.9348	2.40631e-06	0.00144269	1.36189	0.173233	1	1	C6orf99
ENSG00000203721	24.4947	4.17245e-07	0.00144269	0.224289	0.822532	1	1.04501	LINC00862
ENSG00000203737	13.931	1.73535e-06	0.00144269	0.888789	0.374117	1	1.2402	GPR52
ENSG00000203739	27.2368	4.45268e-06	0.00144269	1.59815	0.11001	1	1.2402	LOC101928673
ENSG00000203747	1690.51	3.11418e-07	0.00144269	0.13513	0.892509	1	1	FCGR3A
ENSG00000203760	26.7457	-8.57497e-07	0.00144268	-0.287995	0.773351	1	1.2402	CENPW
ENSG00000203761	7.85369	1.89595e-06	0.00144269	1.12168	0.261998	1	1	NA
ENSG00000203791	116.647	-1.85409e-06	0.00144267	-0.479237	0.63177	1	1	EEF1AKMT2
ENSG00000203797	48.8482	-2.37738e-06	0.00144268	-0.834212	0.404161	1	1	DDO
ENSG00000203804	1800.87	5.84257e-06	0.00144268	1.49849	0.134007	1	1.63143	ADAMTSL4-AS1
ENSG00000203814	284.519	3.05005e-06	0.00144269	1.82228	0.0684123	1	1	H2BC18
ENSG00000203865	5.13974	6.46467e-08	0.00144269	0.050125	0.960023	1	1.2402	ATP1A1-AS1
ENSG00000203872	29.3394	2.65922e-06	0.00144269	1.16151	0.245436	1	1	C6orf163
ENSG00000203875	1442.21	1.13932e-07	0.00144268	0.0329933	0.97368	1	1	SNHG5
ENSG00000203876	31.6587	-4.55562e-07	0.00144269	-0.222377	0.824021	1	1	ADD3-AS1
ENSG00000203879	1957.76	2.33234e-05	0.00144278	0.225608	0.821506	1	1	GDI1
ENSG00000203880	851.551	2.94477e-08	0.00144266	0.00367778	0.997066	1	0.717954	PCMTD2
ENSG00000203896	22.4732	3.22305e-06	0.00144269	1.36763	0.171427	1	1.04501	LIME1
ENSG00000203950	34.2449	1.55493e-06	0.00144268	0.539007	0.589882	1	1	RTL8A
ENSG00000203965	9.78814	-8.1937e-07	0.00144269	-0.449676	0.652944	1	1	EFCAB7
ENSG00000203993	50.7726	-2.03114e-07	0.00144267	-0.05545	0.95578	1	1	ARRDC1-AS1
ENSG00000203999	45.7334	2.91885e-06	0.00144269	1.70555	0.088091	1	1	LINC01270
ENSG00000204020	427.449	1.53329e-06	0.00144269	0.656042	0.511797	1	1	LIPN
ENSG00000204054	1343.42	-1.33479e-06	0.00144267	-0.426004	0.670105	1	1	NA
ENSG00000204070	1017.97	6.33446e-07	0.00144266	0.123488	0.901721	1	1	SYS1
ENSG00000204084	734.198	1.0147e-07	0.00144266	0.0202204	0.983868	1	0.650719	INPP5B
ENSG00000204086	16.1828	1.38069e-06	0.00144269	0.555097	0.578828	1	1	RPA4
ENSG00000204099	155.962	3.01899e-07	0.00144269	0.245108	0.806373	1	1	NEU4
ENSG00000204103	8931.68	-4.62501e-07	0.00144268	-0.170708	0.864453	1	1	MAFB
ENSG00000204104	69.486	-2.3235e-06	0.00144268	-0.750248	0.453105	1	1	TRAF3IP1
ENSG00000204116	16.5201	2.40349e-07	0.00144269	0.0992695	0.920924	1	1	CHIC1
ENSG00000204120	1631.29	-8.04466e-06	0.00144267	0.345247	0.729908	1	1	GIGYF2
ENSG00000204130	308.982	-1.06781e-06	0.00144267	-0.266605	0.789773	1	0.650719	RUFY2
ENSG00000204131	927.872	2.56233e-07	0.00144269	0.175954	0.86033	1	1	NHSL2
ENSG00000204136	260.365	-9.75227e-08	0.00144268	-0.0336369	0.973167	1	1	GGTA1P
ENSG00000204138	918.055	1.8657e-06	0.00144267	0.416365	0.677143	1	0.717954	PHACTR4
ENSG00000204149	126.895	6.50795e-06	0.00144268	1.46686	0.142415	1	0.650719	AGAP6
ENSG00000204152	194.143	5.35451e-07	0.00144267	0.123654	0.90159	1	1	TIMM23B
ENSG00000204160	2023.57	2.64433e-06	0.00144269	1.2822	0.199772	1	1	ZDHHC18
ENSG00000204161	134.606	5.56962e-07	0.00144269	0.242765	0.808188	1	1	TMEM273
ENSG00000204172	161.284	1.28149e-06	0.00144268	0.412692	0.679832	1	0.650719	AGAP9
ENSG00000204177	24.0482	-9.32149e-07	0.00144269	-0.513646	0.6075	1	1	BMS1P1
ENSG00000204178	956.097	-1.16465e-07	0.00144268	-0.0377856	0.969859	1	0.650719	MACO1
ENSG00000204186	13.9506	-2.55452e-06	0.00144269	-1.08807	0.276566	1	1	ZDBF2
ENSG00000204217	871.977	-1.89464e-06	0.00144268	-0.499527	0.617408	1	1	BMPR2
ENSG00000204219	11.1834	-1.13324e-06	0.00144269	-0.624361	0.53239	1	1.2402	TCEA3
ENSG00000204237	114.723	2.35077e-06	0.00144267	0.500155	0.616966	1	1	OXLD1
ENSG00000204253	10.3093	4.70981e-07	0.00144269	0.236281	0.813214	1	1.2402	NA
ENSG00000204271	36.1169	-3.44838e-07	0.00144268	-0.278457	0.780662	1	1.2402	SPIN3
ENSG00000204272	95.8169	-1.69041e-06	0.00144268	-0.488409	0.62526	1	1	NBDY
ENSG00000204282	128.232	7.11102e-07	0.00144269	0.696674	0.486007	1	1	TNRC6C-AS1
ENSG00000204283	23.9775	9.82258e-07	0.00144269	1.09811	0.272157	1	1.2402	LINC01973
ENSG00000204291	15.8699	-1.40773e-06	0.00144269	-0.804475	0.421123	1	1	COL15A1
ENSG00000204311	6.75273	-4.25394e-07	0.00144269	-0.423325	0.672058	1	1.04501	PJVK
ENSG00000204316	24.3278	1.42771e-06	0.00144269	0.693399	0.488059	1	1	MRPL38
ENSG00000204323	15.9471	6.1419e-07	0.00144269	0.398041	0.6906	1	1	SMIM5
ENSG00000204345	55.8234	6.03328e-07	0.00144269	0.419229	0.675049	1	1.2402	CD300LD
ENSG00000204370	491.604	-1.16952e-06	0.00144267	-0.285087	0.775578	1	1	SDHD
ENSG00000204397	753.077	-1.54327e-06	0.00144268	-0.430054	0.667157	1	1	CARD16
ENSG00000204406	350.636	8.0149e-07	0.00144268	0.216839	0.828334	1	0.650719	MBD5
ENSG00000204514	125.84	5.28855e-06	0.00144269	1.80634	0.0708647	1	1	ZNF814
ENSG00000204519	224.31	9.87361e-07	0.00144269	0.373825	0.708534	1	0.717954	ZNF551
ENSG00000204524	426.183	4.28239e-08	0.00144267	0.00808558	0.993549	1	1	ZNF805
ENSG00000204577	2611.29	1.16465e-06	0.00144267	0.297727	0.765912	1	1	LILRB3
ENSG00000204584	26.0214	1.44761e-06	0.00144269	0.643301	0.520029	1	1	FLJ45513
ENSG00000204604	195.043	1.92154e-06	0.00144268	0.523527	0.600607	1	1	ZNF468
ENSG00000204611	8.79835	1.3948e-06	0.00144269	0.851717	0.394371	1	1	ZNF616
ENSG00000204623	51.959	-4.17558e-07	0.00144268	-0.217608	0.827734	1	1	ZNRD1ASP
ENSG00000204628	13985.9	-1.06844e-06	0.00144266	-0.224565	0.822318	1	1.63143	RACK1
ENSG00000204634	1932.83	4.9836e-07	0.00144268	0.128552	0.897712	1	0.717954	TBC1D8
ENSG00000204650	10.5132	2.53131e-06	0.00144269	1.39269	0.163713	1	1	LINC02210
ENSG00000204673	278.002	2.2277e-06	0.00144266	0.44156	0.658807	1	1	AKT1S1
ENSG00000204685	64.5399	5.07416e-06	0.00144268	1.24019	0.214905	1	1.2402	NA
ENSG00000204745	7.55439	-8.82425e-07	0.00144269	-0.586047	0.557844	1	1	NA
ENSG00000204764	18.9495	-8.20488e-07	0.00144269	-0.366104	0.714287	1	1.2402	RANBP17
ENSG00000204822	6.69598	-3.72996e-08	0.00144269	-0.240728	0.809766	1	1	MRPL53
ENSG00000204839	209.776	-2.17099e-07	0.00144268	-0.0685121	0.945378	1	1	MROH6
ENSG00000204842	388.483	3.87496e-06	0.00144268	0.97069	0.331703	1	0.717954	ATXN2
ENSG00000204843	1319.71	-2.5925e-06	0.00144265	-0.44048	0.65959	1	0.717954	DCTN1
ENSG00000204850	5.0388	5.79201e-07	0.00144269	0.431601	0.666031	1	1.04501	NA
ENSG00000204852	45.2	-1.07719e-05	0.0014427	-2.13475	0.0327811	1	1.04501	TCTN1
ENSG00000204856	26.6257	1.75499e-06	0.00144268	0.62067	0.534816	1	1.2402	FAM216A
ENSG00000204859	376.962	3.82931e-06	0.00144268	1.03565	0.300364	1	1	ZBTB48
ENSG00000204882	7.46806	6.26467e-07	0.00144269	0.408944	0.682581	1	1	GPR20
ENSG00000204899	166.682	-4.01591e-06	0.00144267	-0.980456	0.326861	1	0.650719	MZT1
ENSG00000204920	68.7932	3.21378e-06	0.00144269	1.50858	0.131407	1	1.04501	ZNF155
ENSG00000204922	25.2405	-9.95903e-08	0.00144269	-0.0502978	0.959885	1	1	UQCC3
ENSG00000204923	16.3849	-1.72906e-07	0.00144269	-0.0891049	0.928999	1	1.2402	FBXO48
ENSG00000204946	206.209	3.93414e-06	0.00144267	0.843439	0.398983	1	1	ZNF783
ENSG00000204954	8.09171	1.24323e-07	0.00144269	0.0659192	0.947442	1	1.04501	C12orf73
ENSG00000204960	10.2272	-2.74189e-06	0.00144269	-1.76905	0.0768848	1	1	BLACE
ENSG00000204977	765.391	-2.99088e-06	0.00144268	-0.805658	0.42044	1	1	TRIM13
ENSG00000205018	5.69031	3.12185e-08	0.00144269	0.0225926	0.981975	1	1.2402	LOC100129697
ENSG00000205022	12.4368	1.32088e-06	0.00144269	0.801137	0.423052	1	1	PABPN1L
ENSG00000205037	6.47222	3.86439e-07	0.00144269	0.478841	0.632052	1	1	LOC400553
ENSG00000205038	6.11996	8.48836e-07	0.00144269	0.659272	0.509721	1	1.04501	PKHD1L1
ENSG00000205041	27.22	2.97274e-06	0.00144269	1.42063	0.155423	1	1	NA
ENSG00000205045	23.4446	2.25102e-06	0.00144269	0.878997	0.379403	1	1	SLFN12L
ENSG00000205060	118.829	2.57008e-06	0.00144269	0.968918	0.332586	1	1	SLC35B4
ENSG00000205078	18.1362	2.27364e-06	0.00144269	1.23552	0.216636	1	1	SYCE1L
ENSG00000205084	6.88745	-7.72198e-07	0.00144269	-0.459071	0.646183	1	1.04501	TMEM231
ENSG00000205085	29.9108	1.8039e-06	0.00144269	0.751502	0.452351	1	1	FAM71F2
ENSG00000205133	423.926	-3.15187e-06	0.00144268	-1.03525	0.300554	1	1	TRIQK
ENSG00000205138	59.6382	-5.83767e-07	0.00144268	-0.177288	0.859282	1	1.2402	SDHAF1
ENSG00000205155	76.6634	-2.78826e-06	0.00144269	-0.930965	0.351872	1	1.2402	PSENEN
ENSG00000205181	19.0684	-1.129e-06	0.00144269	-0.549605	0.58259	1	1	LINC00654
ENSG00000205189	2069.85	-8.02097e-06	0.00144268	-1.77506	0.0758874	1	1	ZBTB10
ENSG00000205208	137.066	-2.40031e-06	0.00144268	-0.683133	0.494523	1	1	C4orf46
ENSG00000205213	72.131	7.71283e-07	0.00144269	0.367175	0.713489	1	1.2402	LGR4
ENSG00000205220	462.468	-1.00522e-06	0.00144268	-0.335725	0.737078	1	0.650719	PSMB10
ENSG00000205250	1194.32	4.33391e-06	0.00144265	0.70157	0.482947	1	1	E2F4
ENSG00000205268	457.712	-4.66936e-06	0.00144267	-0.98335	0.325435	1	0.717954	PDE7A
ENSG00000205269	10260.7	-1.87107e-06	0.00144269	-0.694204	0.487554	1	1	TMEM170B
ENSG00000205277	6.85696	-6.03056e-07	0.00144269	-0.428975	0.667941	1	1	MUC12
ENSG00000205302	2716.53	-2.99444e-06	0.00144267	-0.633519	0.526395	1	1	SNX2
ENSG00000205323	130.454	-2.11089e-06	0.00144268	-0.580656	0.561473	1	1	SARNP
ENSG00000205336	24.8041	-3.73051e-07	0.00144269	-0.217548	0.827782	1	1.04501	ADGRG1
ENSG00000205339	1572.01	-6.92576e-06	0.00144267	-1.51322	0.130223	1	1.63143	IPO7
ENSG00000205352	894.816	-3.41359e-07	0.00144266	-0.146814	0.883279	1	1	PRR13
ENSG00000205356	926.695	2.57858e-06	0.00144267	0.643882	0.519652	1	0.650719	TECPR1
ENSG00000205413	969.374	3.57304e-06	0.00144269	1.26368	0.206346	1	0.650719	SAMD9
ENSG00000205464	8.34433	-3.0001e-06	0.00144269	-1.81122	0.0701061	1	1	ATP6AP1L
ENSG00000205476	6.60881	6.83101e-07	0.00144269	0.500118	0.616992	1	1.04501	CCDC85C
ENSG00000205485	46.6805	4.59055e-06	0.00144269	1.57886	0.114368	1	1	LOC100133091
ENSG00000205517	6.39548	1.5082e-06	0.00144269	1.3914	0.164105	1	1.04501	RGL3
ENSG00000205531	968.753	-1.14469e-06	0.00144266	-0.224671	0.822235	1	1	NAP1L4
ENSG00000205534	270.891	-8.94475e-06	0.00144269	-2.31865	0.0204142	1	1	NA
ENSG00000205542	24313.4	7.4544e-07	0.00144267	0.17656	0.859854	1	1.19571	TMSB4X
ENSG00000205544	45.563	-3.78203e-06	0.00144268	-1.08907	0.276124	1	1.2402	TMEM256
ENSG00000205560	5.50528	-5.82652e-07	0.00144269	-0.360643	0.718366	1	1	CPT1B
ENSG00000205571	43.5087	-1.22211e-06	0.00144269	-0.688097	0.491392	1	1.04501	SMN1
ENSG00000205578	8.58971	3.35547e-06	0.00144269	1.89824	0.0576641	1	1	NA
ENSG00000205581	1629.65	-4.10217e-06	0.00144267	-1.00778	0.313559	1	1.63143	HMGN1
ENSG00000205583	25.0812	8.58671e-07	0.00144269	0.565686	0.571607	1	1	NA
ENSG00000205593	324.057	3.32248e-06	0.00144268	1.0943	0.273824	1	0.650719	DENND6B
ENSG00000205609	9.91518	7.61053e-08	0.00144269	0.947622	0.343322	1	1	EIF3CL
ENSG00000205622	5.56018	-9.05772e-07	0.00144269	-0.939731	0.347355	1	1	NA
ENSG00000205629	236.027	-7.25787e-07	0.00144266	-0.142227	0.886901	1	0.650719	LCMT1
ENSG00000205643	14.4537	5.57707e-07	0.00144269	0.0943411	0.924838	1	1	CDPF1
ENSG00000205659	43.8853	8.90941e-07	0.00144268	0.0416195	0.966802	1	1	LIN52
ENSG00000205663	6.60581	1.58825e-07	0.00144269	0.633015	0.526724	1	1.2402	NA
ENSG00000205664	59.3198	7.59558e-07	0.00144268	0.202133	0.839813	1	1	NA
ENSG00000205702	22.0205	4.3521e-06	0.00144269	2.15249	0.0313587	1	1	CYP2D7
ENSG00000205707	145.003	-3.21871e-06	0.00144267	-0.609129	0.542439	1	1	ETFRF1
ENSG00000205710	891.18	1.89506e-07	0.00144269	0.081063	0.935392	1	0.650719	C17orf107
ENSG00000205726	363.495	-1.16072e-06	0.00144268	-0.377371	0.705898	1	0.650719	ITSN1
ENSG00000205730	528.844	1.47637e-06	0.00144268	0.499796	0.617219	1	1	ITPRIPL2
ENSG00000205740	9.96367	-3.72757e-07	0.00144269	-0.13943	0.88911	1	1	NA
ENSG00000205744	969.603	2.38233e-06	0.00144266	0.454009	0.649822	1	1	DENND1C
ENSG00000205746	40.3362	1.50347e-06	0.00144269	1.062	0.288238	1	1.04501	NA
ENSG00000205758	219.18	5.39714e-07	0.00144267	0.121899	0.902979	1	1	CRYZL1
ENSG00000205763	33.3237	-2.59683e-06	0.00144268	-0.866724	0.386093	1	1	RP9P
ENSG00000205765	195.354	1.99802e-07	0.00144268	0.0662023	0.947217	1	1	C5orf51
ENSG00000205771	29.0279	3.48049e-06	0.00144269	1.64161	0.10067	1	1.04501	CATSPER2P1
ENSG00000205784	37.359	2.92399e-06	0.00144269	1.18094	0.237625	1	1.2402	ARRDC5
ENSG00000205790	7.48211	9.79733e-07	0.00144269	1.05854	0.28981	1	1.2402	DPP9-AS1
ENSG00000205808	23.9583	3.74986e-06	0.00144269	0.936578	0.348976	1	1.2402	PLPP6
ENSG00000205832	10.6141	-6.63499e-07	0.00144269	-0.361681	0.717591	1	1	C16orf96
ENSG00000205846	80.5681	1.13916e-06	0.00144269	0.554641	0.579141	1	1.04501	CLEC6A
ENSG00000205853	25.8909	-1.49251e-06	0.00144269	-0.672876	0.501026	1	1	RFPL3S
ENSG00000205871	15.4706	1.03081e-06	0.00144269	0.466947	0.640538	1	1.2402	NA
ENSG00000205885	209.473	3.24224e-06	0.00144269	1.24669	0.212511	1	0.717954	C1RL-AS1
ENSG00000205903	954.519	-3.72197e-06	0.00144268	0.501495	0.616023	1	0.650719	ZNF316
ENSG00000205913	16.7368	1.50443e-06	0.00144269	0.600483	0.548185	1	1.04501	SRRM2-AS1
ENSG00000205927	14.4078	8.01413e-07	0.00144269	0.599967	0.548528	1	1.04501	OLIG2
ENSG00000205937	2569.83	-1.14702e-06	0.00144266	-0.24996	0.802618	1	1	RNPS1
ENSG00000205959	13.5164	1.83396e-06	0.00144269	0.825268	0.409219	1	1	NA
ENSG00000205978	15.3702	1.78664e-06	0.00144269	0.813217	0.416093	1	1.04501	NYNRIN
ENSG00000205981	55.618	-2.51873e-06	0.00144268	-0.699141	0.484464	1	1	DNAJC19
ENSG00000206053	40.6148	5.07204e-07	0.00144269	0.27366	0.784346	1	1	JPT2
ENSG00000206113	8.68404	8.23453e-07	0.00144269	0.414756	0.67832	1	1.2402	CFAP99
ENSG00000206127	12.098	1.21819e-06	0.00144269	0.620358	0.535022	1	1	GOLGA8O
ENSG00000206140	5.14507	1.10978e-06	0.00144269	0.75882	0.44796	1	1.04501	TMEM191C
ENSG00000206149	120.593	1.16496e-05	0.0014427	0.21637	0.828699	1	0.717954	HERC2P9
ENSG00000206190	257.345	1.99203e-06	0.00144268	0.570215	0.568532	1	1	ATP10A
ENSG00000206417	51.2704	2.27904e-06	0.00144269	1.04393	0.29652	1	1.04501	NA
ENSG00000206418	732.662	-9.72294e-07	0.00144267	-0.243661	0.807494	1	1	RAB12
ENSG00000206527	514.692	-3.04815e-06	0.00144268	-0.89739	0.369511	1	0.650719	HACD2
ENSG00000206530	90.6139	-1.15557e-06	0.00144268	-0.348815	0.727228	1	1	CFAP44
ENSG00000206557	9.15151	-3.22944e-07	0.00144269	-0.199955	0.841516	1	1.04501	TRIM71
ENSG00000206559	6.02659	-3.15675e-07	0.00144269	-0.221381	0.824796	1	1	ZCWPW2
ENSG00000206560	802.527	5.41728e-07	0.00144268	0.160286	0.872656	1	1	ANKRD28
ENSG00000206561	34.3654	8.0687e-07	0.00144269	0.344534	0.730444	1	1	COLQ
ENSG00000206562	116.672	3.56412e-07	0.00144268	0.094229	0.924927	1	1	METTL6
ENSG00000206567	7.49145	1.63679e-06	0.00144269	0.998321	0.318124	1	1.04501	NA
ENSG00000206573	619.62	1.94179e-06	0.00144268	0.538956	0.589917	1	0.717954	THUMPD3-AS1
ENSG00000206585	27.1292	2.96801e-06	0.00144269	1.3849	0.166085	1	1.04501	RNVU1-7
ENSG00000206605	20.9661	-2.0899e-06	0.00144268	-0.743322	0.457287	1	1	NA
ENSG00000206612	9.14777	-3.08538e-06	0.00144269	-1.717	0.0859794	1	1	SNORA2A
ENSG00000206623	8.73337	9.16638e-07	0.00144269	0.831662	0.4056	1	1.04501	NA
ENSG00000206625	8.24951	1.64423e-07	0.00144269	0.0919502	0.926738	1	1	RNU6-1
ENSG00000206633	21.9323	-1.1656e-06	0.00144269	-0.493131	0.62192	1	1.04501	SNORA80B
ENSG00000206634	7.21005	-2.75181e-06	0.00144269	-1.71122	0.0870396	1	1.2402	SNORA22
ENSG00000206635	9.40633	-9.79507e-07	0.00144269	-0.509793	0.610196	1	1.04501	NA
ENSG00000206645	14.6167	2.12112e-06	0.00144269	0.987111	0.323588	1	1	NA
ENSG00000206651	162.774	-2.53077e-06	0.00144268	-0.905822	0.36503	1	1	NA
ENSG00000206652	44.6991	1.89698e-06	0.00144268	0.665639	0.505642	1	1.2402	RNU1-1
ENSG00000206675	12.3752	-3.71433e-07	0.00144269	-0.200127	0.841381	1	1	NA
ENSG00000206728	24.4789	-1.47462e-06	0.00144268	-0.538141	0.590479	1	1.04501	NA
ENSG00000206732	5.88006	1.53155e-07	0.00144269	0.0762387	0.939229	1	1.04501	NA
ENSG00000206734	7.34723	5.49808e-07	0.00144269	0.470971	0.637662	1	1	NA
ENSG00000206737	17.6711	-1.97278e-06	0.00144269	-1.39549	0.162869	1	1.04501	RNVU1-18
ENSG00000206754	6.29188	5.79509e-07	0.00144269	-0.213267	0.831119	1	1.04501	SNORD101
ENSG00000206755	19.5754	-1.47092e-06	0.00144268	-1.88808	0.0590157	1	1.2402	SNORA30
ENSG00000206768	13.3243	-8.93561e-08	0.00144269	-0.0272054	0.978296	1	1	NA
ENSG00000206828	164.958	8.10377e-06	0.00144269	2.22155	0.0263138	1	1	RNVU1-30
ENSG00000206838	21.3055	-3.72416e-06	0.00144269	-1.50592	0.132088	1	1.2402	SNORA5A
ENSG00000206848	6.76037	1.16497e-06	0.00144269	0.806405	0.420009	1	1	NA
ENSG00000206885	18.7734	-4.80551e-06	0.00144269	-1.07857	0.280779	1	1	SNORA75
ENSG00000206899	4.8479	-5.13916e-07	0.00144269	-0.338762	0.734789	1	1	NA
ENSG00000206932	7.52903	-1.87631e-06	0.00144269	-1.05661	0.290688	1	1	NA
ENSG00000206937	13.2452	-6.25303e-07	0.00144269	-0.461156	0.644687	1	1	SNORA70B
ENSG00000206965	10.7954	-4.01126e-07	0.00144269	-0.196592	0.844147	1	1	NA
ENSG00000206969	12.1614	1.78413e-07	0.00144269	0.0784574	0.937464	1	1.04501	NA
ENSG00000206976	15.4634	1.53942e-06	0.00144269	0.797016	0.425442	1	1	NA
ENSG00000206989	20.9819	2.12006e-06	0.00144269	0.919245	0.357967	1	1.04501	SNORD63
ENSG00000206992	48.5935	-3.1984e-06	0.00144269	-1.30914	0.190488	1	1	NA
ENSG00000207003	9.85058	2.40575e-06	0.00144269	1.4106	0.158362	1	1.04501	NA
ENSG00000207005	69.7203	3.44778e-06	0.00144268	0.878102	0.379888	1	1.2402	RNU1-2
ENSG00000207008	273.9	-6.55741e-06	0.00144269	-2.33144	0.0197301	1	0.717954	SNORA54
ENSG00000207031	25.6536	-7.80992e-07	0.00144269	-0.321892	0.747535	1	1	SNORD59A
ENSG00000207034	19.9836	7.86752e-07	0.00144269	0.572463	0.567009	1	1	NA
ENSG00000207042	6.65739	7.9542e-07	0.00144269	0.530142	0.596014	1	1	NA
ENSG00000207067	16.3181	-1.45783e-06	0.00144269	-0.663505	0.507007	1	1.2402	SNORA72
ENSG00000207088	68.5717	-2.96472e-06	0.00144268	-0.96086	0.336623	1	1	SNORA7B
ENSG00000207092	16.308	-6.12624e-07	0.00144269	-0.308855	0.757432	1	1	NA
ENSG00000207105	5.28667	-9.40067e-07	0.00144269	-0.672259	0.501419	1	1.04501	NA
ENSG00000207109	7.57728	-3.22621e-07	0.00144269	-0.237118	0.812565	1	1	SNORD38C
ENSG00000207139	5.72118	-6.5333e-08	0.00144269	-0.078609	0.937344	1	1.2402	NA
ENSG00000207181	12.5096	-1.10451e-06	0.00144269	-0.625634	0.531555	1	1.2402	SNORA14B
ENSG00000207189	5.92558	7.33112e-07	0.00144269	0.622449	0.533646	1	1.2402	NA
ENSG00000207205	296.328	5.60326e-08	0.00144268	0.0152861	0.987804	1	1	RNVU1-15
ENSG00000207217	11.1523	-1.10586e-06	0.00144269	-0.544951	0.585788	1	1	SNORA80D
ENSG00000207233	62.7845	-1.5365e-06	0.00144268	-0.51275	0.608126	1	1.2402	SNORA37
ENSG00000207248	12.0048	-3.84401e-06	0.00144269	-1.92124	0.0547016	1	1	NA
ENSG00000207280	39.6941	1.147e-06	0.00144268	0.531023	0.595403	1	1.04501	SNORD20
ENSG00000207313	19.0422	-2.05159e-06	0.00144269	-0.959524	0.337295	1	1	SNORA2B
ENSG00000207357	106.078	3.70356e-06	0.00144268	1.08944	0.275962	1	1	RNU6-2
ENSG00000207368	51.7829	-2.8033e-07	0.00144268	-0.0939904	0.925117	1	1	NA
ENSG00000207370	93.0462	-2.18676e-06	0.00144268	-0.596041	0.551148	1	1	NA
ENSG00000207389	66.1188	-3.47873e-07	0.00144269	-0.432389	0.665458	1	1.04501	RNU1-4
ENSG00000207425	6.51314	-8.76348e-07	0.00144269	-0.779106	0.435917	1	1	NA
ENSG00000207444	59.7336	-2.95104e-06	0.00144269	-1.28049	0.200373	1	1	SNORD56B
ENSG00000207445	111.673	-2.92539e-05	0.00144283	-1.1239	0.261054	1	1	SNORD15B
ENSG00000207468	17.7095	-6.87266e-06	0.00144269	-2.71819	0.00656407	1	1.04501	SNORA19
ENSG00000207475	13.2191	-1.51033e-06	0.00144269	-0.706311	0.479995	1	1.04501	SNORA80E
ENSG00000207484	8.95747	-1.64188e-06	0.00144269	-0.832493	0.405131	1	1.2402	NA
ENSG00000207493	6.10597	-1.57027e-06	0.00144269	-1.07875	0.280698	1	1.2402	SNORA46
ENSG00000207507	9.01998	-2.14454e-06	0.00144269	-1.08343	0.278619	1	1.04501	RNU6-9
ENSG00000207508	7.43013	-1.52873e-06	0.00144269	-0.858876	0.390409	1	1	NA
ENSG00000207513	5.18578	4.65643e-07	0.00144269	0.355092	0.72252	1	1.04501	RNU1-3
ENSG00000207523	6.9485	-2.612e-07	0.00144269	-0.175805	0.860447	1	1.04501	SNORA66
ENSG00000207525	6.80276	-7.43357e-07	0.00144269	-0.546311	0.584852	1	1.04501	NA
ENSG00000207546	14.0029	1.88029e-07	0.00144269	0.083569	0.933399	1	1	MIR548C
ENSG00000207561	14.2888	-1.41136e-06	0.00144269	-0.65059	0.515312	1	1	MIR635
ENSG00000207574	19.6761	-1.43519e-06	0.00144269	-0.885035	0.376138	1	1	MIR661
ENSG00000207583	10.8124	2.73372e-06	0.00144269	1.39638	0.162601	1	1	MIR606
ENSG00000207588	8.55121	1.13874e-06	0.00144269	0.788802	0.430228	1	1.04501	MIR593
ENSG00000207612	10.299	2.77642e-07	0.00144269	0.185753	0.852638	1	1.2402	MIR604
ENSG00000207622	35.8475	1.94915e-06	0.00144269	0.959896	0.337108	1	1	MIR619
ENSG00000207633	7.79093	3.10888e-06	0.00144269	1.89512	0.0580767	1	1	MIR505
ENSG00000207642	5.87349	2.01832e-06	0.00144269	1.28743	0.197945	1	1.2402	MIR571
ENSG00000207650	18.2586	1.76155e-06	0.00144269	1.1619	0.245276	1	1.04501	MIR570
ENSG00000207651	4.85968	-1.21129e-07	0.00144269	-0.0903675	0.927995	1	1.04501	MIR28
ENSG00000207653	4.76836	-2.14572e-06	0.00144269	-1.52558	0.127113	1	1	MIR558
ENSG00000207697	10.2966	2.18082e-07	0.00144269	0.120467	0.904113	1	1	MIR573
ENSG00000207719	29.9446	4.6739e-06	0.00144269	2.2921	0.0218996	1	1	MIR623
ENSG00000207721	15.4197	-5.28848e-06	0.00144269	-2.5316	0.0113542	1	1	MIR186
ENSG00000207725	7.35445	-4.45086e-07	0.00144269	-0.290919	0.771113	1	1.04501	MIR222
ENSG00000207736	7.66872	7.37527e-07	0.00144269	0.714289	0.475049	1	1	MIR657
ENSG00000207741	56.3033	-7.71696e-07	0.00144268	-0.227681	0.819895	1	1.2402	MIR590
ENSG00000207771	22.5495	2.30744e-07	0.00144269	0.109297	0.912967	1	1	MIR550A1
ENSG00000207821	57.614	-5.06251e-07	0.00144269	-0.293051	0.769483	1	1	MIR640
ENSG00000207870	14.82	2.9968e-06	0.00144269	1.75279	0.0796382	1	1.04501	MIR221
ENSG00000207952	7.10766	2.22329e-07	0.00144269	0.139749	0.888859	1	1	MIR624
ENSG00000207965	47.9303	9.15612e-07	0.00144269	0.555953	0.578243	1	1.2402	MIR629
ENSG00000207967	26.5625	1.41737e-06	0.00144269	0.538627	0.590144	1	1	MIR620
ENSG00000207973	13.9218	9.60644e-07	0.00144269	0.522576	0.601269	1	1	MIR589
ENSG00000207980	265.015	5.66915e-06	0.00144268	1.47164	0.141117	1	1	MIR23A
ENSG00000207988	29.6094	-3.15775e-06	0.00144269	-1.23175	0.218043	1	1.2402	MIR576
ENSG00000207991	20.1678	-6.28911e-07	0.00144269	-0.290389	0.771519	1	1.2402	MIR601
ENSG00000207997	36.3653	-9.87358e-06	0.0014427	-0.841029	0.400332	1	1	MIR644A
ENSG00000208018	31.3352	5.43699e-07	0.00144269	0.199765	0.841664	1	1	MIR645
ENSG00000208022	7.6349	-2.2072e-06	0.00144269	-1.3176	0.187639	1	1	MIR618
ENSG00000208025	7.59422	1.79168e-06	0.00144269	1.12499	0.260594	1	1	MIR591
ENSG00000208028	118.613	1.91678e-06	0.00144269	1.04272	0.29708	1	1	MIR616
ENSG00000208308	6.2285	3.16477e-07	0.00144269	-0.288564	0.772915	1	1	SNORA40B
ENSG00000208772	30.8802	-8.70953e-07	0.00144268	-0.295768	0.767407	1	1	SNORD94
ENSG00000208892	122.38	-2.62546e-06	0.00144268	-0.694334	0.487473	1	0.650719	SNORA49
ENSG00000209042	20.19	3.48424e-06	0.00144269	1.36955	0.170828	1	1	SNORD12C
ENSG00000210082	47624.5	3.2623e-06	0.00144268	1.0606	0.28887	1	1	NA
ENSG00000210100	17.0756	3.91471e-06	0.00144269	2.08214	0.0373298	1	1.2402	NA
ENSG00000210117	64.2071	2.96403e-06	0.00144268	0.827067	0.408199	1	1	NA
ENSG00000210195	60.8913	4.97979e-07	0.00144269	0.185327	0.852973	1	1	NA
ENSG00000210196	9.45578	7.49721e-07	0.00144269	0.467471	0.640163	1	1.2402	NA
ENSG00000211445	207.69	1.44675e-06	0.00144269	0.58809	0.556472	1	0.650719	GPX3
ENSG00000211450	152.995	1.89273e-06	0.00144268	0.580893	0.561312	1	0.650719	SELENOH
ENSG00000211454	13.9133	1.98966e-06	0.00144269	0.902427	0.36683	1	1.2402	AKR7L
ENSG00000211455	1338.39	8.63249e-07	0.00144269	0.38432	0.700741	1	0.717954	STK38L
ENSG00000211456	633.479	-2.92467e-06	0.00144267	-0.706052	0.480156	1	0.650719	SACM1L
ENSG00000211459	3913.27	4.37373e-06	0.00144269	1.60872	0.107677	1	1.19571	NA
ENSG00000211460	926.785	-1.23757e-06	0.00144266	-0.264227	0.791605	1	1	TSN
ENSG00000211513	9.03841	8.07473e-07	0.00144269	0.809311	0.418336	1	1	NA
ENSG00000211578	17.7094	-2.93871e-06	0.00144269	-1.49935	0.133784	1	1	MIR766
ENSG00000211581	5.71244	1.13879e-06	0.00144269	0.765604	0.443912	1	1	MIR765
ENSG00000211584	186.744	-4.42114e-06	0.00144267	-0.774276	0.438768	1	1	SLC48A1
ENSG00000211592	25.4729	3.80983e-06	0.00144269	1.87731	0.0604763	1	1	NA
ENSG00000211643	38.8618	4.68498e-07	0.00144268	0.175401	0.860764	1	1.2402	NA
ENSG00000211644	5.99366	5.13741e-07	0.00144269	0.337583	0.735678	1	1.04501	NA
ENSG00000211697	7.74094	-5.08272e-07	0.00144269	-0.289205	0.772424	1	1	NA
ENSG00000211772	9.64174	2.00013e-06	0.00144269	1.21716	0.223542	1	1	NA
ENSG00000211893	5.34088	2.91145e-06	0.00144269	2.51134	0.0120274	1	1.04501	NA
ENSG00000211895	6.73378	1.93008e-06	0.00144269	1.63057	0.102981	1	1	NA
ENSG00000211896	6.52441	1.65934e-06	0.00144269	2.13162	0.033038	1	1.04501	NA
ENSG00000211897	5.93377	1.82897e-06	0.00144269	2.42378	0.0153599	1	1	NA
ENSG00000211898	22.3907	6.91341e-07	0.00144269	0.301623	0.762939	1	1	NA
ENSG00000211899	97.3658	5.69604e-06	0.00144269	1.08637	0.277315	1	1.04501	NA
ENSG00000212123	6.38921	7.46418e-09	0.00144269	0.00263657	0.997896	1	1.04501	PRR22
ENSG00000212127	5.60857	5.56943e-07	0.00144269	0.433985	0.664299	1	1	TAS2R14
ENSG00000212176	5.70504	1.90436e-06	0.00144269	1.25998	0.207678	1	1.2402	NA
ENSG00000212195	529.128	4.7713e-06	0.00144268	1.2261	0.220162	1	1	NA
ENSG00000212232	1795.88	5.93736e-07	0.00144269	0.276347	0.782282	1	0.717954	SNORD17
ENSG00000212283	63.5347	-7.50608e-07	0.00144268	-0.245068	0.806404	1	1.04501	SNORD89
ENSG00000212296	6.03508	-2.24431e-06	0.00144269	-1.41231	0.157857	1	1	SNORD72
ENSG00000212389	8.75652	-5.18603e-07	0.00144269	-0.306438	0.759271	1	1	NA
ENSG00000212402	16.4797	-1.35617e-07	0.00144269	-0.103502	0.917565	1	1	SNORA74B
ENSG00000212443	18.0708	-7.48139e-07	0.00144269	-0.326757	0.743852	1	1	SNORA53
ENSG00000212464	389.823	-3.15483e-06	0.00144269	-1.20663	0.227574	1	0.717954	SNORA12
ENSG00000212526	17.5015	-5.18353e-06	0.00144269	-2.15677	0.0310238	1	1	NA
ENSG00000212567	6.19064	-5.58079e-08	0.00144269	-0.0346846	0.972331	1	1.04501	NA
ENSG00000212607	24.6816	2.10552e-06	0.00144269	0.47107	0.637591	1	1	SNORA3B
ENSG00000212615	8.37732	-1.75055e-06	0.00144269	-1.15982	0.246123	1	1	NA
ENSG00000212664	12.6212	1.10854e-06	0.00144269	0.533138	0.593938	1	1	NA
ENSG00000212694	140.99	1.47742e-06	0.00144268	0.392231	0.694888	1	1	LINC01089
ENSG00000212719	7.62134	1.02805e-06	0.00144269	0.665262	0.505883	1	1	LINC02693
ENSG00000212743	157.837	2.19612e-06	0.00144269	0.928011	0.353402	1	1	NA
ENSG00000212747	6.38798	-3.24303e-07	0.00144269	-0.230957	0.817348	1	1	RTL8B
ENSG00000212802	20.797	4.71224e-07	0.00144269	0.211247	0.832694	1	1	NA
ENSG00000212907	823.899	3.89134e-06	0.00144269	1.45575	0.145461	1	1	ND4L
ENSG00000212916	33.2242	7.21531e-07	0.00144269	0.31599	0.75201	1	1	MAP10
ENSG00000212978	14.5549	1.10702e-07	0.00144269	0.062181	0.950419	1	1.2402	LOC339803
ENSG00000213015	158.412	4.76472e-06	0.00144267	1.10142	0.270714	1	1	ZNF580
ENSG00000213020	189.87	-5.72253e-06	0.00144269	0.330259	0.741204	1	0.650719	ZNF611
ENSG00000213024	1090.78	6.87284e-06	0.00144266	1.17482	0.240067	1	0.717954	NUP62
ENSG00000213025	5.61301	1.86473e-07	0.00144269	1.04829	0.294504	1	1.04501	NA
ENSG00000213033	15.3612	8.07828e-07	0.00144269	0.395453	0.692508	1	1	NA
ENSG00000213047	805.107	5.91959e-07	0.00144268	0.153165	0.878268	1	0.650719	DENND1B
ENSG00000213058	112.675	-1.75125e-07	0.00144269	-0.878257	0.379804	1	0.650719	NA
ENSG00000213062	16.9861	-1.16811e-07	0.00144269	-0.0520799	0.958465	1	1	NA
ENSG00000213064	8264.97	-2.64424e-06	0.00144267	-0.577042	0.563911	1	1	SFT2D2
ENSG00000213066	75.0291	3.12534e-06	0.00144268	0.929507	0.352626	1	1	FGFR1OP
ENSG00000213073	199.866	4.72354e-06	0.00144269	1.58727	0.112451	1	1	LOC729603
ENSG00000213079	2333.17	-8.24614e-07	0.00144268	-0.253153	0.80015	1	1	SCAF8
ENSG00000213080	4.80416	1.29394e-06	0.00144269	1.00463	0.315074	1	1.2402	NA
ENSG00000213085	228.481	2.61855e-06	0.00144269	0.937743	0.348376	1	1	CFAP45
ENSG00000213090	24.8368	-1.38834e-06	0.00144269	-0.60094	0.54788	1	1	NA
ENSG00000213096	247.957	6.27318e-06	0.00144268	1.76212	0.0780498	1	1	ZNF254
ENSG00000213131	5.01371	1.03675e-06	0.00144269	0.884039	0.376675	1	1	NA
ENSG00000213137	71.3247	9.76242e-07	0.00144268	0.335766	0.737047	1	1.04501	NA
ENSG00000213139	17.9892	-1.06741e-06	0.00144269	-0.526457	0.598571	1	1.04501	CRYGS
ENSG00000213145	93.8183	-1.18507e-06	0.00144268	-0.436071	0.662785	1	1	CRIP1
ENSG00000213149	32.7504	1.73343e-06	0.00144268	0.52971	0.596313	1	1	NA
ENSG00000213152	29.7334	9.8872e-07	0.00144269	1.33458	0.182014	1	1	NA
ENSG00000213172	27.0312	1.60023e-06	0.00144269	0.763732	0.445027	1	1	NA
ENSG00000213178	7.78969	1.11665e-06	0.00144269	0.575675	0.564835	1	1	NA
ENSG00000213185	12.4159	2.40999e-06	0.00144269	1.4899	0.13625	1	1.2402	FAM24B
ENSG00000213186	99.961	-1.33821e-06	0.00144268	-0.398548	0.690226	1	1.04501	TRIM59
ENSG00000213190	81.3687	1.459e-06	0.00144269	1.37445	0.169303	1	1.04501	MLLT11
ENSG00000213199	12.5412	-1.30045e-06	0.00144269	-0.659056	0.50986	1	1	ASIC3
ENSG00000213203	153.681	-6.98717e-07	0.00144269	-0.199403	0.841948	1	1	GIMAP1
ENSG00000213204	8.4041	-7.25058e-07	0.00144269	-0.192114	0.847653	1	1	NA
ENSG00000213236	14.2308	1.96468e-06	0.00144269	0.89765	0.369372	1	1.04501	NA
ENSG00000213246	1149.08	2.06918e-06	0.00144265	0.347583	0.728154	1	0.650719	SUPT4H1
ENSG00000213253	5.57543	6.63075e-07	0.00144269	0.547477	0.584051	1	1.04501	NA
ENSG00000213261	12.9395	-1.90039e-06	0.00144269	-0.868528	0.385106	1	1	NA
ENSG00000213279	30.0668	4.68329e-06	0.00144269	2.43758	0.014786	1	1	NA
ENSG00000213281	2658.77	-3.90278e-06	0.00144267	-0.903128	0.366458	1	1.19571	NRAS
ENSG00000213300	5.35739	5.34356e-07	0.00144269	0.421468	0.673413	1	1	NA
ENSG00000213316	18.8042	4.50326e-06	0.00144269	2.08601	0.0369774	1	1	LTC4S
ENSG00000213326	13.7255	9.47815e-07	0.00144269	0.496136	0.619798	1	1.04501	NA
ENSG00000213337	14.422	9.54368e-08	0.00144269	0.0201097	0.983956	1	1	ANKRD39
ENSG00000213339	94.9042	9.52637e-07	0.00144268	0.287351	0.773844	1	1	QTRT1
ENSG00000213341	863.815	-3.91918e-06	0.00144266	-0.716307	0.473802	1	1	CHUK
ENSG00000213347	106.38	3.08645e-06	0.00144268	1.00223	0.316235	1	1	MXD3
ENSG00000213362	15.7489	2.54758e-06	0.00144269	1.41596	0.156787	1	1	NA
ENSG00000213366	32.0225	-4.24651e-06	0.00144269	-1.58564	0.11282	1	1	GSTM2
ENSG00000213373	17.4112	-6.45048e-07	0.00144269	-0.267691	0.788937	1	1	LINC00671
ENSG00000213380	29.7415	1.05335e-06	0.00144269	0.424599	0.671129	1	1	COG8
ENSG00000213386	5.98411	9.01764e-07	0.00144269	0.638215	0.523334	1	1	NA
ENSG00000213390	274.853	6.08785e-07	0.00144268	0.212895	0.831409	1	0.650719	ARHGAP19
ENSG00000213397	26.5163	1.40347e-06	0.00144269	0.601023	0.547824	1	1	HAUS7
ENSG00000213398	47.5934	4.67658e-06	0.00144269	1.74059	0.0817558	1	1.04501	LCAT
ENSG00000213399	5.53956	1.14813e-06	0.00144269	0.765598	0.443915	1	1.2402	NA
ENSG00000213420	7.76759	2.65124e-07	0.00144269	0.199504	0.841869	1	1	GPC2
ENSG00000213442	46.3962	1.80976e-06	0.00144268	0.562373	0.573862	1	1.2402	NA
ENSG00000213445	1502.79	2.24228e-06	0.00144268	0.609001	0.542524	1	1	SIPA1
ENSG00000213453	9.87167	-6.57955e-07	0.00144269	0.0890023	0.92908	1	1.04501	NA
ENSG00000213462	411.512	3.46121e-06	0.00144268	0.997069	0.318731	1	1	ERV3-1
ENSG00000213463	126.3	6.56955e-07	0.00144268	0.0829966	0.933854	1	1	SYNJ2BP
ENSG00000213465	24.2657	3.12556e-07	0.00144269	0.118808	0.905427	1	1	ARL2
ENSG00000213468	17.3846	-4.25006e-07	0.00144269	-0.169232	0.865614	1	1.2402	FIRRE
ENSG00000213512	5.51379	2.99981e-06	0.00144269	2.53365	0.0112881	1	1.04501	GBP7
ENSG00000213516	540.46	1.53432e-05	0.0014427	-0.293439	0.769186	1	0.717954	RBMXL1
ENSG00000213523	1170.96	3.44707e-06	0.00144268	0.863997	0.38759	1	0.650719	SRA1
ENSG00000213533	30.3617	1.77613e-06	0.00144269	0.6491	0.516274	1	1	STIMATE
ENSG00000213551	176.016	1.70298e-06	0.00144267	0.394157	0.693465	1	0.650719	DNAJC9
ENSG00000213553	39.5407	1.17992e-06	0.00144268	0.378038	0.705402	1	1	NA
ENSG00000213557	26.726	3.39248e-06	0.00144269	2.07789	0.0377192	1	1.04501	NA
ENSG00000213563	105.409	-4.83941e-06	0.00144268	-0.483191	0.62896	1	1	C8orf82
ENSG00000213585	1471.43	-6.13691e-06	0.00144266	-1.12831	0.259189	1	1	VDAC1
ENSG00000213593	302.621	2.18022e-06	0.00144268	0.579008	0.562584	1	1	TMX2
ENSG00000213598	12.5903	1.3822e-07	0.00144269	0.0872259	0.930492	1	1	NA
ENSG00000213600	128.7	1.1395e-06	0.00144269	0.736505	0.461424	1	1	NA
ENSG00000213613	61.7155	3.96872e-06	0.00144269	1.78034	0.0750204	1	1	NA
ENSG00000213614	1062.98	-1.96772e-07	0.00144263	0.574117	0.565889	1	0.650719	HEXA
ENSG00000213619	425.254	-2.55654e-06	0.00144266	-0.509635	0.610307	1	1	NDUFS3
ENSG00000213625	1826.64	-1.34008e-06	0.00144267	-0.325352	0.744915	1	1.63143	LEPROT
ENSG00000213626	13.1375	-8.49878e-06	0.0014427	1.63886	0.101243	1	1.04501	LBH
ENSG00000213638	38.3092	4.02038e-07	0.00144269	0.682951	0.494638	1	1.04501	ADAT3
ENSG00000213639	8226.67	-2.97028e-06	0.00144268	-0.79055	0.429207	1	1.63143	PPP1CB
ENSG00000213658	16.8824	8.62621e-07	0.00144269	0.462112	0.644001	1	1	LAT
ENSG00000213672	166.286	2.05762e-06	0.00144267	0.522822	0.601098	1	0.650719	NCKIPSD
ENSG00000213693	22.4403	2.33662e-06	0.00144269	1.0727	0.283404	1	1.04501	SEC14L1P1
ENSG00000213694	1741.95	-1.29981e-07	0.00144269	-0.0571576	0.95442	1	0.717954	S1PR3
ENSG00000213699	811.267	3.7249e-06	0.00144265	0.623238	0.533128	1	1	SLC35F6
ENSG00000213700	19.99	3.66158e-06	0.00144269	2.06356	0.0390599	1	1	NA
ENSG00000213707	7.49827	1.2376e-06	0.00144269	0.792915	0.427827	1	1	NA
ENSG00000213714	47.7634	-2.34083e-06	0.00144268	-0.765505	0.443971	1	1	FAM209B
ENSG00000213741	2577.35	-5.73002e-06	0.00144268	-0.121175	0.903552	1	1.63143	RPS29
ENSG00000213753	248.353	3.29731e-06	0.00144267	0.763348	0.445256	1	1	CENPBD1P1
ENSG00000213757	7.55468	2.31162e-06	0.00144269	0.251698	0.801274	1	1.2402	NA
ENSG00000213762	391.975	-1.0353e-06	0.00144268	-0.3426	0.731899	1	0.717954	ZNF134
ENSG00000213763	21.1339	4.09938e-06	0.00144269	1.80646	0.0708462	1	1	NA
ENSG00000213782	76.2804	-2.68403e-06	0.00144268	-0.762404	0.445819	1	1.2402	DDX47
ENSG00000213793	121.972	8.6608e-08	0.00144268	0.0273383	0.97819	1	0.717954	ZNF888
ENSG00000213799	254.858	1.21869e-06	0.00144269	0.543071	0.587081	1	0.717954	ZNF845
ENSG00000213801	27.0993	8.49773e-08	0.00144269	0.0355679	0.971627	1	1.04501	ZNF321P
ENSG00000213830	5.72079	1.32301e-06	0.00144269	1.14329	0.252919	1	1	NA
ENSG00000213842	13.2901	1.56816e-06	0.00144269	0.71402	0.475215	1	1.2402	NA
ENSG00000213846	18.9268	-2.18732e-06	0.00144269	-1.01193	0.311573	1	1.2402	NA
ENSG00000213859	107.605	1.45814e-05	0.00144272	1.04797	0.294652	1	1	KCTD11
ENSG00000213865	40.8968	-1.78436e-07	0.00144268	-0.066409	0.947052	1	1.04501	NA
ENSG00000213866	18.0183	9.44498e-08	0.00144269	0.0352733	0.971862	1	1	NA
ENSG00000213876	49.4797	2.07422e-06	0.00144269	0.753893	0.450913	1	1	NA
ENSG00000213885	4.97613	1.42418e-06	0.00144269	0.976266	0.328933	1	1	NA
ENSG00000213889	38.6651	1.44009e-08	0.00144269	0.00320714	0.997441	1	1	PPM1N
ENSG00000213903	591.926	2.09215e-06	0.00144267	0.497847	0.618592	1	1	LTB4R
ENSG00000213904	25.7665	1.26389e-06	0.00144269	0.466452	0.640892	1	1	LIPE-AS1
ENSG00000213906	96.4373	1.0324e-06	0.00144268	0.326703	0.743892	1	1	LTB4R2
ENSG00000213918	81.5138	4.53628e-07	0.00144269	0.2181	0.827351	1	1	DNASE1
ENSG00000213923	553.691	1.312e-06	0.00144268	0.415777	0.677573	1	1	CSNK1E
ENSG00000213928	775.657	1.2699e-06	0.00144269	0.484034	0.628362	1	1	IRF9
ENSG00000213930	151.064	-2.9554e-06	0.00144268	-0.774866	0.438419	1	0.717954	GALT
ENSG00000213963	21.2464	6.91217e-08	0.00144269	-0.034893	0.972165	1	1	LOC100130691
ENSG00000213965	252.544	-7.39168e-07	0.00144268	-0.198632	0.84255	1	0.717954	NUDT19
ENSG00000213967	16.114	5.41358e-07	0.00144269	0.23986	0.810439	1	1	ZNF726
ENSG00000213976	8.08562	2.29299e-06	0.00144269	1.55061	0.120995	1	1	NA
ENSG00000213977	18.7301	-1.87743e-06	0.00144269	-0.833503	0.404561	1	1	TAX1BP3
ENSG00000213983	938.128	-1.36132e-06	0.00144267	-0.29802	0.765688	1	1	AP1G2
ENSG00000213988	13.7576	7.81595e-08	0.00144269	0.0263543	0.978975	1	1	ZNF90
ENSG00000213995	395.553	5.07275e-07	0.00144267	0.130706	0.896008	1	0.650719	NAXD
ENSG00000213997	29.2113	8.7769e-07	0.00144269	0.649556	0.515979	1	1.2402	NA
ENSG00000214013	602.157	-4.48372e-06	0.00144267	-0.983074	0.325571	1	0.650719	GANC
ENSG00000214021	573.647	4.12833e-06	0.00144268	1.152	0.249322	1	0.717954	TTLL3
ENSG00000214022	878.7	3.40999e-06	0.00144268	0.967774	0.333157	1	1	REPIN1
ENSG00000214026	59.0231	6.24087e-07	0.00144268	0.206429	0.836456	1	1	MRPL23
ENSG00000214029	37.8845	1.13955e-06	0.00144268	0.413414	0.679303	1	1	ZNF891
ENSG00000214046	394.734	2.88266e-06	0.00144268	0.824111	0.409877	1	1	SMIM7
ENSG00000214063	485.569	3.45076e-06	0.00144268	1.02876	0.303592	1	0.650719	TSPAN4
ENSG00000214067	46.4919	3.97329e-07	0.00144269	0.158187	0.87431	1	1	NA
ENSG00000214076	8.30351	-2.2634e-07	0.00144269	-0.154843	0.876945	1	1	NA
ENSG00000214078	597.971	-7.21266e-06	0.00144268	-1.85817	0.0631449	1	1	CPNE1
ENSG00000214087	182.257	8.45347e-07	0.00144267	-1.52231	0.12793	1	0.717954	ARL16
ENSG00000214093	6.01945	8.78772e-07	0.00144269	0.60421	0.545704	1	1	NA
ENSG00000214106	79.3044	2.18333e-07	0.00144268	0.0746706	0.940477	1	1	NA
ENSG00000214110	16.7056	-1.43702e-06	0.00144269	-0.584189	0.559093	1	1	NA
ENSG00000214113	124.458	-5.93195e-06	0.00144267	-1.20254	0.229153	1	0.717954	LYRM4
ENSG00000214114	76.9886	2.96916e-07	0.00144269	0.121949	0.902939	1	1	MYCBP
ENSG00000214124	10.4683	4.33953e-07	0.00144269	0.23223	0.816359	1	1	NA
ENSG00000214135	197.788	5.76087e-07	0.00144266	0.120841	0.903817	1	1	LOC220729
ENSG00000214146	11.2324	-1.88142e-06	0.00144269	-1.081	0.279697	1	1	LINC02026
ENSG00000214160	132.327	1.34412e-06	0.00144268	0.364564	0.715437	1	0.650719	ALG3
ENSG00000214174	598.234	-2.77491e-06	0.00144269	-1.28805	0.19773	1	0.717954	AMZ2P1
ENSG00000214176	3235.24	1.59207e-06	0.00144267	0.38745	0.698423	1	1	NA
ENSG00000214182	19.9225	-3.10966e-07	0.00144269	-0.139068	0.889396	1	1	NA
ENSG00000214188	52.0628	-4.23581e-06	0.00144268	-1.34143	0.179781	1	1.04501	ST7-OT4
ENSG00000214189	9.77383	3.35439e-06	0.00144269	1.84307	0.0653183	1	1	NA
ENSG00000214193	274.749	9.87027e-08	0.00144269	0.0927875	0.926072	1	1	SH3D21
ENSG00000214194	57.86	4.60489e-07	0.00144269	0.190685	0.848772	1	1	SMIM30
ENSG00000214198	11.9197	1.84613e-06	0.00144269	0.818582	0.413025	1	1.2402	TTC41P
ENSG00000214199	43.3816	6.77554e-06	0.00144269	2.1132	0.0345835	1	1	NA
ENSG00000214212	2501.05	1.43187e-06	0.00144264	0.228512	0.819248	1	1.63143	C19orf38
ENSG00000214223	12.5442	3.60781e-06	0.00144269	1.68319	0.0923375	1	1	NA
ENSG00000214226	21.7041	1.6039e-06	0.00144269	0.0997745	0.920523	1	1.04501	C17orf67
ENSG00000214253	416.932	1.74784e-06	0.00144266	0.35843	0.720021	1	1	FIS1
ENSG00000214274	34.1216	6.72603e-07	0.00144268	0.226901	0.820501	1	1	ANG
ENSG00000214279	7.20273	6.81885e-07	0.00144269	0.572948	0.56668	1	1.2402	SCART1
ENSG00000214293	26.6903	-1.80448e-06	0.00144269	-0.59505	0.55181	1	1.2402	APTR
ENSG00000214309	9.18006	-1.34303e-06	0.00144269	-0.543309	0.586917	1	1	MBLAC1
ENSG00000214331	250.72	5.24972e-06	0.00144267	1.16476	0.244118	1	0.717954	LOC283922
ENSG00000214367	246.573	-6.40312e-06	0.00144266	-1.2456	0.212912	1	1	HAUS3
ENSG00000214389	39.0115	1.88973e-06	0.00144268	0.721932	0.470336	1	1.2402	NA
ENSG00000214391	5.206	1.42126e-06	0.00144269	0.973051	0.330528	1	1.04501	NA
ENSG00000214401	20.5862	2.01536e-06	0.00144269	1.27165	0.203499	1	1.2402	KANSL1-AS1
ENSG00000214407	32.0503	1.54023e-06	0.00144269	0.711317	0.476888	1	1.04501	LINC02085
ENSG00000214413	227.381	2.86358e-06	0.00144268	0.835204	0.403603	1	1	BBIP1
ENSG00000214425	254.099	-3.08539e-06	0.00144268	-0.909391	0.363144	1	0.717954	NA
ENSG00000214439	12.4973	6.55089e-08	0.00144269	0.0216045	0.982763	1	1	NA
ENSG00000214455	6.85698	2.08746e-06	0.00144269	1.31969	0.186939	1	1	NA
ENSG00000214456	64.2339	3.1871e-06	0.00144269	1.74531	0.0809303	1	1	PLIN5
ENSG00000214485	14.1082	-6.91179e-07	0.00144269	-0.369607	0.711676	1	1	NA
ENSG00000214517	103.911	-2.20581e-06	0.00144267	0.665099	0.505987	1	1.2402	PPME1
ENSG00000214530	190.689	-1.06443e-06	0.00144268	-0.306349	0.759339	1	1	STARD10
ENSG00000214535	7.36514	-3.51491e-07	0.00144269	-0.216354	0.828712	1	1.2402	NA
ENSG00000214541	7.53869	-4.40405e-07	0.00144269	-0.544251	0.586268	1	1	NA
ENSG00000214548	39.2969	1.12444e-06	0.00144269	0.58355	0.559523	1	1	MEG3
ENSG00000214558	5.23914	-1.65907e-06	0.00144269	-1.04025	0.298224	1	1	NA
ENSG00000214562	12.6288	-8.67473e-08	0.00144269	0.559764	0.57564	1	1.2402	NUTM2D
ENSG00000214595	17.7581	-4.11132e-06	0.00144269	-1.73107	0.0834391	1	1	EML6
ENSG00000214626	11.585	2.51852e-06	0.00144269	1.60478	0.108541	1	1	NA
ENSG00000214629	11.3561	3.26648e-06	0.0014427	2.75842	0.00580806	1	1	NA
ENSG00000214654	8.06586	-1.34142e-06	0.00144269	-0.849308	0.39571	1	1.2402	NA
ENSG00000214655	1969.95	1.96418e-06	0.00144267	0.440791	0.659365	1	1	ZSWIM8
ENSG00000214688	82.0901	2.5593e-06	0.00144269	1.48097	0.138613	1	1	C10orf105
ENSG00000214706	192.969	8.55215e-08	0.00144266	0.0149701	0.988056	1	1	IFRD2
ENSG00000214719	11.2298	2.64953e-06	0.00144269	1.5545	0.120065	1	1.2402	NA
ENSG00000214753	313.165	5.26194e-06	0.00144268	-0.29357	0.769086	1	1	HNRNPUL2
ENSG00000214756	8.39854	9.96222e-07	0.00144269	0.537314	0.591051	1	1.2402	CSKMT
ENSG00000214765	396.128	-4.594e-06	0.00144267	-0.980344	0.326916	1	0.717954	SEPTIN7P2
ENSG00000214773	34.4047	3.35732e-06	0.00144269	1.34487	0.178666	1	1	NA
ENSG00000214783	92.3626	1.18222e-06	0.00144269	0.473411	0.63592	1	1	POLR2J4
ENSG00000214784	31.4838	-1.01723e-06	0.00144268	-0.346511	0.728958	1	1.04501	NA
ENSG00000214787	306.661	-7.70715e-06	0.00144268	-1.83868	0.0659616	1	0.717954	MS4A4E
ENSG00000214797	17.6222	1.4852e-06	0.00144269	1.45868	0.144652	1	1.04501	NA
ENSG00000214812	7.15072	1.83227e-06	0.00144269	2.2181	0.0265479	1	1	NA
ENSG00000214826	16.3147	2.07059e-07	0.00144269	0.079202	0.936872	1	1.2402	NA
ENSG00000214827	17.1522	-2.34178e-06	0.00144269	-0.948922	0.34266	1	1	MTCP1
ENSG00000214837	24.1384	2.50148e-06	0.00144269	1.12542	0.260413	1	1	LINC01347
ENSG00000214870	5.23386	-1.27963e-06	0.00144269	-1.0542	0.29179	1	1	LOC441204
ENSG00000214900	209.399	-2.93666e-06	0.00144268	-0.947663	0.343301	1	1	LINC01588
ENSG00000214914	5.31476	-1.13306e-06	0.00144269	-0.849979	0.395337	1	1	NA
ENSG00000214941	158.802	-3.21077e-06	0.00144267	-1.54644	0.121999	1	0.650719	ZSWIM7
ENSG00000214954	9.99103	-1.33244e-06	0.00144269	-0.80818	0.418987	1	1.04501	LRRC69
ENSG00000214960	7.30176	-3.38793e-06	0.00144269	-1.0745	0.2826	1	1.04501	CRPPA
ENSG00000214975	6.92225	2.17322e-06	0.00144269	1.24383	0.213563	1	1	NA
ENSG00000215012	115.923	2.72046e-06	0.00144268	0.690639	0.489792	1	1	RTL10
ENSG00000215014	36.4634	-1.21145e-07	0.00144268	-0.0431126	0.965612	1	1	NA
ENSG00000215021	1225.49	3.90182e-07	0.00144266	0.0745421	0.940579	1	1	PHB2
ENSG00000215022	117.619	-5.75015e-06	0.00144269	-0.649852	0.515788	1	0.717954	LOC100130357
ENSG00000215030	137.905	-2.60505e-06	0.00144269	-1.76421	0.0776965	1	0.717954	NA
ENSG00000215039	72.2593	-3.95624e-07	0.00144268	-0.128209	0.897983	1	1	CD27-AS1
ENSG00000215041	257.262	1.47719e-06	0.00144267	0.359436	0.719269	1	1	NEURL4
ENSG00000215067	81.7813	1.48753e-06	0.00144268	0.532463	0.594405	1	1	ALOX12-AS1
ENSG00000215068	163.721	3.23184e-06	0.00144267	0.802017	0.422543	1	0.650719	LOC153684
ENSG00000215105	12.5586	-8.93869e-07	0.00144269	-0.423387	0.672013	1	1	NA
ENSG00000215114	1129.9	-7.35457e-07	0.00144267	-0.182798	0.854956	1	1	UBXN2B
ENSG00000215126	49.8004	-2.80956e-06	0.00144268	-0.719743	0.471683	1	1	CBWD6
ENSG00000215154	69.366	-8.37987e-08	0.00144268	-0.032274	0.974254	1	1	LOC652276
ENSG00000215156	68.5889	-2.44808e-06	0.00144269	-1.30167	0.193031	1	1	NA
ENSG00000215158	71.0917	2.67563e-06	0.00144268	0.787919	0.430744	1	1	NA
ENSG00000215190	36.2022	2.57091e-06	0.00144269	0.902102	0.367003	1	1	GUSBP1
ENSG00000215193	792.684	3.05698e-06	0.00144266	0.635081	0.525375	1	1	PEX26
ENSG00000215196	7.03727	-2.14568e-07	0.00144269	-0.185888	0.852533	1	1.04501	BASP1-AS1
ENSG00000215244	275.855	3.43332e-06	0.00144269	1.38983	0.164581	1	1	LINC02649
ENSG00000215251	948.402	-5.29302e-06	0.00144267	-1.09593	0.273108	1	1	FASTKD5
ENSG00000215256	36.4062	3.11009e-07	0.00144269	0.216146	0.828874	1	1	DHRS4-AS1
ENSG00000215267	21.4428	-1.48675e-06	0.00144269	-0.685216	0.493207	1	1.04501	NA
ENSG00000215271	61.6695	-1.89689e-06	0.00144268	-0.670987	0.502229	1	1	HOMEZ
ENSG00000215284	54.186	-1.92224e-06	0.00144269	-1.2571	0.208718	1	1.04501	NA
ENSG00000215301	27192.2	-3.9757e-06	0.00144266	-0.758342	0.448246	1	1.19571	DDX3X
ENSG00000215302	115.999	-2.28309e-06	0.00144269	-0.870871	0.383825	1	1	NA
ENSG00000215305	554.447	-2.82399e-06	0.00144267	-0.607206	0.543714	1	1	VPS16
ENSG00000215375	92.732	6.66268e-06	0.00144268	1.59873	0.109881	1	1	MYL5
ENSG00000215388	63.0338	2.93331e-06	0.00144269	1.0781	0.280987	1	1	NA
ENSG00000215417	38.8116	-2.81542e-06	0.00144269	-0.999903	0.317358	1	1	MIR17HG
ENSG00000215421	993.262	-6.41126e-07	0.00144267	-0.144574	0.885048	1	1	ZNF407
ENSG00000215440	379.495	1.88278e-06	0.00144268	0.538185	0.590449	1	1	NPEPL1
ENSG00000215458	432.177	3.39197e-07	0.00144269	0.16949	0.865411	1	1	AATBC
ENSG00000215475	11.7431	3.85903e-07	0.00144269	0.355815	0.721979	1	1.04501	SIAH3
ENSG00000215483	12.858	2.86639e-06	0.00144269	1.76536	0.0775032	1	1.2402	LINC00548
ENSG00000215492	14.2479	-1.86885e-08	0.00144269	-0.0102047	0.991858	1	1	NA
ENSG00000215529	13.8468	-1.35085e-05	0.00144272	1.45594	0.14541	1	1	EFCAB8
ENSG00000215533	31.2109	8.18379e-07	0.00144269	0.927006	0.353924	1	1.2402	LINC00189
ENSG00000215548	5.03553	1.38381e-07	0.00144269	0.121183	0.903546	1	1.04501	NA
ENSG00000215630	12.7892	1.33037e-06	0.00144269	0.64593	0.518325	1	1.04501	NA
ENSG00000215712	302.033	1.90755e-06	0.00144267	0.421077	0.673699	1	1	TMEM242
ENSG00000215717	3424.03	-1.08709e-06	0.00144267	-0.252902	0.800344	1	1	TMEM167B
ENSG00000215769	165.303	-2.13541e-05	0.00144275	-0.0796899	0.936484	1	0.717954	ARHGAP27P1-BPTFP1-KPNA2P3
ENSG00000215788	15.0725	1.12456e-06	0.00144269	0.597722	0.550025	1	1.2402	TNFRSF25
ENSG00000215790	238.809	4.76188e-07	0.00144268	0.168731	0.866009	1	0.717954	SLC35E2A
ENSG00000215817	9.46652	5.97257e-07	0.00144269	0.249345	0.803094	1	1	ZC3H11B
ENSG00000215835	5.24955	5.02297e-07	0.00144269	0.344216	0.730684	1	1.04501	NA
ENSG00000215840	6.46978	-1.29934e-06	0.00144269	0.0158974	0.987316	1	1	NA
ENSG00000215845	25.7342	-4.80968e-07	0.00144269	-0.194463	0.845813	1	1	TSTD1
ENSG00000215861	22.6762	-6.73486e-07	0.00144269	-0.290035	0.771789	1	1	NA
ENSG00000215883	23.7605	1.80809e-06	0.00144269	0.658719	0.510076	1	1.2402	CYB5RL
ENSG00000215895	8.6894	1.36844e-06	0.00144269	1.15861	0.246617	1	1	NA
ENSG00000215908	249.537	1.03062e-05	0.0014427	2.25134	0.024364	1	0.650719	CROCCP2
ENSG00000215912	8.67616	8.81979e-07	0.00144269	0.546521	0.584708	1	1	TTC34
ENSG00000215973	16.0342	2.13359e-07	0.00144269	0.0994261	0.9208	1	1	MIR933
ENSG00000216035	9.43477	-2.47807e-07	0.00144269	-0.140283	0.888437	1	1	MIR938
ENSG00000216316	96.0273	3.55112e-06	0.00144268	1.07552	0.282144	1	1	NA
ENSG00000216490	2578.62	7.55706e-07	0.00144269	0.368718	0.712338	1	1.63143	IFI30
ENSG00000216624	6.13103	3.26915e-06	0.00144269	2.15467	0.0311873	1	1.04501	NA
ENSG00000216802	30.1819	-4.94476e-06	0.00144268	-1.47773	0.139481	1	1.04501	NA
ENSG00000216813	13.6217	-1.0858e-06	0.00144269	-0.635403	0.525166	1	1.2402	NA
ENSG00000216863	5.03872	-1.35918e-07	0.00144269	-0.105766	0.915768	1	1	LY86-AS1
ENSG00000216866	5.58317	2.02422e-07	0.00144269	0.159473	0.873296	1	1	NA
ENSG00000216895	16.3073	-8.47929e-07	0.00144269	-0.364548	0.715448	1	1	LOC100506302
ENSG00000216937	149.611	-1.57011e-06	0.00144267	-0.364196	0.715712	1	0.650719	CCDC7
ENSG00000217027	7.3662	1.12919e-07	0.00144269	0.0696139	0.944501	1	1.04501	NA
ENSG00000217094	4.99736	3.13683e-06	0.00144269	2.2702	0.0231952	1	1	NA
ENSG00000217128	3130.94	1.86668e-06	0.00144268	0.48867	0.625075	1	1	FNIP1
ENSG00000217130	6.38187	6.36221e-07	0.00144269	0.488845	0.624952	1	1.04501	NA
ENSG00000217512	52.4782	-3.81449e-06	0.00144269	-1.15888	0.246504	1	1	NA
ENSG00000217527	111.889	1.17032e-06	0.00144269	0.651214	0.514908	1	1	NA
ENSG00000217555	64.6324	-1.0988e-06	0.00144268	-0.358594	0.719899	1	1	CKLF
ENSG00000217624	9.97266	-2.5076e-07	0.00144269	-0.145374	0.884415	1	1	NA
ENSG00000217767	18.761	1.40523e-06	0.00144269	0.580953	0.561272	1	1	NA
ENSG00000217783	24.0471	2.27025e-06	0.00144269	0.850772	0.394896	1	1	NA
ENSG00000217801	59.5323	6.77032e-07	0.00144269	0.530682	0.595639	1	1.04501	LOC100288175
ENSG00000217930	94.0361	3.30334e-06	0.00144269	1.43847	0.150301	1	1.04501	PAM16
ENSG00000218018	10.6638	1.63522e-06	0.00144269	0.980117	0.327029	1	1	LOC100291105
ENSG00000218175	12.1093	-1.52323e-07	0.00144269	-0.0827177	0.934076	1	1.04501	NA
ENSG00000218227	13.8087	2.09234e-06	0.00144269	1.04577	0.295669	1	1.04501	NA
ENSG00000218283	159.741	1.56486e-06	0.00144267	0.372556	0.709479	1	1	NA
ENSG00000218418	7.54075	-1.88661e-07	0.00144269	-0.123356	0.901825	1	1	NA
ENSG00000218426	33.8087	4.57598e-06	0.00144269	1.64721	0.0995145	1	1	NA
ENSG00000218510	73.1046	1.59344e-08	0.00144267	0.00233789	0.998135	1	1	LINC00339
ENSG00000218537	9.85804	2.58244e-06	0.00144269	1.91486	0.0555099	1	1	NA
ENSG00000218565	74.9813	1.86324e-06	0.00144269	0.918326	0.358448	1	1	NA
ENSG00000218596	39.3796	1.4705e-06	0.00144269	0.632381	0.527138	1	1	NA
ENSG00000218739	323.039	-8.86135e-06	0.00144266	-2.28735	0.0221756	1	0.650719	CEBPZOS
ENSG00000218809	504.199	2.45444e-06	0.00144269	0.923167	0.35592	1	1	NA
ENSG00000218891	48.4122	-1.43666e-06	0.00144268	-0.446181	0.655467	1	1.2402	ZNF579
ENSG00000218996	21.9829	-4.69679e-07	0.00144269	-1.62765	0.1036	1	1.2402	NA
ENSG00000219023	9.14842	9.82901e-07	0.00144269	0.533727	0.59353	1	1.2402	NA
ENSG00000219085	140.152	2.22836e-07	0.00144268	0.0754294	0.939873	1	1	NA
ENSG00000219150	7.18251	-6.64493e-08	0.00144269	-0.117563	0.906414	1	1	NA
ENSG00000219200	188.459	2.5245e-06	0.00144269	0.926193	0.354346	1	1	RNASEK
ENSG00000219433	16.0332	-5.36704e-08	0.00144269	-0.0310511	0.975229	1	1.04501	NA
ENSG00000219451	6.87962	1.81442e-06	0.00144269	1.0387	0.298942	1	1	RPL23P8
ENSG00000219470	7.79742	1.88509e-06	0.00144269	1.12526	0.260477	1	1	NA
ENSG00000219481	108.868	1.54167e-06	0.00144268	0.527629	0.597757	1	1	NBPF1
ENSG00000219507	91.5837	1.03502e-06	0.00144269	0.35209	0.724771	1	1	NA
ENSG00000219545	67.9024	1.42812e-06	0.00144268	0.471837	0.637043	1	1	UMAD1
ENSG00000219607	9.40966	2.03968e-07	0.00144269	0.134603	0.892926	1	1.04501	PPP1R3G
ENSG00000219608	24.1284	-1.11971e-06	0.00144269	-0.555752	0.578381	1	1.04501	NA
ENSG00000219626	185.321	4.35705e-07	0.00144267	0.100403	0.920024	1	1	FAM228B
ENSG00000219665	496.971	-1.61159e-06	0.00144268	-0.473781	0.635656	1	1	ZNF433-AS1
ENSG00000219712	16.3887	2.19254e-06	0.00144269	1.15163	0.249474	1	1	NA
ENSG00000219902	9.86364	3.13373e-06	0.00144269	1.35146	0.176547	1	1	NA
ENSG00000219928	12.8746	2.18709e-06	0.00144269	1.27583	0.202015	1	1.2402	NA
ENSG00000219986	6.13692	3.77087e-07	0.00144269	0.278859	0.780353	1	1.2402	NA
ENSG00000220201	14.5939	1.43594e-06	0.00144269	0.677388	0.49816	1	1	ZGLP1
ENSG00000220205	942.309	-1.60896e-06	0.00144268	-0.460441	0.6452	1	0.650719	VAMP2
ENSG00000220267	6.54713	1.22258e-07	0.00144269	0.616325	0.53768	1	1	NA
ENSG00000220412	13.0609	1.17762e-06	0.00144269	0.809747	0.418086	1	1	NA
ENSG00000220583	5.88764	2.98563e-06	0.00144269	2.09227	0.0364147	1	1	NA
ENSG00000220749	27.9599	-5.0234e-07	0.00144268	-0.127727	0.898365	1	1.2402	RPL21P28
ENSG00000220804	58.2036	1.65143e-06	0.00144268	0.520048	0.60303	1	1	NA
ENSG00000220842	15.3012	1.30689e-06	0.00144269	0.669863	0.502945	1	1.2402	NA
ENSG00000220848	31.1032	-3.64599e-07	0.00144269	-0.142542	0.886652	1	1.2402	NA
ENSG00000221025	11.5178	7.62768e-07	0.00144269	0.486897	0.626332	1	1	MIR1250
ENSG00000221063	9.75991	1.06841e-06	0.00144269	1.30555	0.191707	1	1.04501	MIR1296
ENSG00000221164	12.2795	-2.21631e-06	0.00144269	-1.06149	0.288466	1	1.04501	SNORA11F
ENSG00000221184	19.6534	3.41498e-06	0.00144269	1.59839	0.109957	1	1	NA
ENSG00000221214	35.4673	-4.30928e-06	0.00144269	-1.54954	0.121251	1	1	MIR548E
ENSG00000221264	5.14583	-5.63439e-07	0.00144269	-0.405636	0.68501	1	1	MIR1284
ENSG00000221265	21.2838	4.61545e-07	0.00144269	0.175894	0.860377	1	1.04501	MIR1255A
ENSG00000221325	12.3733	1.99472e-07	0.00144269	0.0542682	0.956722	1	1	MIR1200
ENSG00000221333	22.3701	-2.6361e-06	0.00144269	-1.13485	0.256437	1	1	MIR548K
ENSG00000221340	16.1966	1.72487e-06	0.00144269	1.22618	0.220132	1	1	NA
ENSG00000221439	15.3782	-1.22643e-06	0.00144269	-0.575306	0.565085	1	1	NA
ENSG00000221445	5.91207	4.04776e-07	0.00144269	0.268864	0.788034	1	1.04501	MIR1301
ENSG00000221500	10.8549	-7.18195e-07	0.00144269	-0.354879	0.72268	1	1	SNORD100
ENSG00000221676	14.6935	3.12038e-06	0.00144269	1.268	0.204798	1	1.2402	RNU6ATAC
ENSG00000221680	6.5756	6.16389e-07	0.00144269	0.373507	0.708771	1	1	MIR1278
ENSG00000221716	5.1284	4.76774e-07	0.00144269	0.376947	0.706213	1	1	SNORA11
ENSG00000221760	6.41871	-5.96258e-07	0.00144269	-0.421665	0.67327	1	1	MIR548J
ENSG00000221808	9.53351	1.97738e-06	0.00144269	1.15824	0.246766	1	1.2402	MIR1256
ENSG00000221817	126.147	-5.91179e-07	0.00144268	-0.171247	0.864029	1	0.650719	PPP3CB-AS1
ENSG00000221821	40.0789	1.62968e-06	0.00144269	0.628774	0.529497	1	1	C6orf226
ENSG00000221823	2058.6	-1.31783e-06	0.00144267	-0.30274	0.762088	1	1	PPP3R1
ENSG00000221829	78.7562	3.17145e-06	0.00144268	0.955507	0.339321	1	1.2402	FANCG
ENSG00000221838	87.4174	1.33841e-06	0.00144268	0.366423	0.71405	1	1	AP4M1
ENSG00000221869	3645.35	2.46895e-07	0.00144268	0.0841164	0.932964	1	1	CEBPD
ENSG00000221883	28.5308	-2.92197e-06	0.00144269	-1.11044	0.266811	1	1	ARIH2OS
ENSG00000221909	44.5747	-3.58445e-06	0.00144268	-0.0551562	0.956014	1	1	FAM200A
ENSG00000221914	1083.1	-2.48865e-06	0.00144266	-0.483942	0.628427	1	0.650719	PPP2R2A
ENSG00000221923	42.0734	-2.69068e-06	0.00144268	-0.764135	0.444787	1	1.04501	ZNF880
ENSG00000221926	21.944	2.27227e-06	0.00144269	0.737528	0.460801	1	1.2402	TRIM16
ENSG00000221944	109.804	2.68025e-06	0.00144267	0.63677	0.524275	1	1	TIGD1
ENSG00000221949	44.2533	1.63684e-06	0.00144269	0.706574	0.479831	1	1.04501	LINC01465
ENSG00000221963	2956.54	4.36789e-06	0.00144268	1.15893	0.246486	1	1.63143	APOL6
ENSG00000221968	228.532	-2.30436e-06	0.00144269	-0.856975	0.391459	1	1	FADS3
ENSG00000221978	2272.63	-2.14708e-06	0.00144267	-0.509277	0.610558	1	1	CCNL2
ENSG00000221983	6881.21	-2.73131e-07	0.00144266	-0.0591362	0.952844	1	1	UBA52
ENSG00000221990	8.7878	-9.55802e-07	0.00144269	-0.527406	0.597912	1	1	EXOC3-AS1
ENSG00000221994	15.952	1.81237e-06	0.00144269	0.868599	0.385067	1	1	ZNF630
ENSG00000221995	70.3995	5.59109e-06	0.00144269	1.80852	0.0705251	1	1.04501	TIAF1
ENSG00000222009	745.989	2.90908e-06	0.00144269	1.18793	0.234861	1	0.650719	BTBD19
ENSG00000222011	18.0491	-8.21645e-07	0.00144269	-0.341229	0.732932	1	1.2402	FAM185A
ENSG00000222020	23.1057	-4.93148e-07	0.00144269	-0.231045	0.81728	1	1	HDAC4-AS1
ENSG00000222041	303.927	-6.65526e-07	0.00144269	-0.276647	0.782051	1	0.717954	CYTOR
ENSG00000222043	14.3706	1.46409e-06	0.00144269	0.718111	0.472689	1	1	NA
ENSG00000222047	25.0021	5.7951e-07	0.00144269	0.489331	0.624607	1	1	C10orf55
ENSG00000222057	5.64302	4.86014e-07	0.00144269	0.38336	0.701453	1	1	NA
ENSG00000222112	55.8417	-3.21392e-06	0.00144269	-1.13665	0.255686	1	1.04501	NA
ENSG00000222162	27.3301	3.11371e-06	0.00144268	1.0373	0.299597	1	1	NA
ENSG00000222179	13.8948	1.83189e-06	0.00144269	0.878312	0.379775	1	1	NA
ENSG00000222208	5.15197	3.83353e-07	0.00144269	0.283797	0.776566	1	1	NA
ENSG00000222255	6.65454	-7.63841e-07	0.00144269	-0.410561	0.681395	1	1	NA
ENSG00000222266	4.78145	4.66075e-07	0.00144269	0.373965	0.70843	1	1.04501	NA
ENSG00000222267	8.88738	-6.28156e-07	0.00144269	-0.329506	0.741773	1	1	NA
ENSG00000222346	13.1734	6.8709e-07	0.00144269	0.735521	0.462022	1	1.2402	NA
ENSG00000222365	28.9224	1.44044e-06	0.00144269	0.65962	0.509498	1	1	SNORD12B
ENSG00000222421	19.0243	-5.26982e-07	0.00144269	-0.339375	0.734327	1	1	NA
ENSG00000222430	5.72722	2.09197e-06	0.00144269	1.5426	0.122928	1	1	NA
ENSG00000222455	13.8994	2.16179e-06	0.00144269	-0.226343	0.820934	1	1.2402	NA
ENSG00000222467	19.0467	1.071e-06	0.00144269	0.457761	0.647124	1	1.2402	NA
ENSG00000222489	79.5413	-4.02142e-06	0.00144269	-1.56748	0.117002	1	1	SNORA79B
ENSG00000222588	13.4425	-8.70219e-07	0.00144269	-0.531175	0.595298	1	1	NA
ENSG00000222724	81.6809	5.09296e-06	0.00144268	1.55215	0.120627	1	1	NA
ENSG00000222831	44.7881	1.55525e-06	0.00144269	0.82614	0.408725	1	1.04501	MIR1537
ENSG00000222932	5.16868	-7.71817e-07	0.00144269	-0.53687	0.591357	1	1	NA
ENSG00000222937	62.8714	2.33066e-06	0.00144268	0.809165	0.41842	1	1	SNORD63B
ENSG00000223013	5.9641	7.33842e-07	0.00144269	0.427638	0.668914	1	1	NA
ENSG00000223086	11.525	-3.94394e-08	0.00144269	-0.034261	0.972669	1	1	NA
ENSG00000223111	5.97979	-9.90443e-08	0.00144269	-0.0916987	0.926937	1	1	NA
ENSG00000223117	30.5988	-2.19762e-07	0.00144269	-0.181108	0.856283	1	1.04501	NA
ENSG00000223138	6.32366	-6.85702e-07	0.00144269	-0.680713	0.496053	1	1.2402	NA
ENSG00000223188	9.65255	7.27357e-07	0.00144269	0.471647	0.637179	1	1	NA
ENSG00000223189	5.76616	-1.57472e-06	0.00144269	-1.02829	0.303811	1	1.2402	NA
ENSG00000223224	61.998	-3.39142e-06	0.00144268	-0.861074	0.389197	1	1	SNORD71
ENSG00000223238	4.71275	-3.91702e-08	0.00144269	-0.0286171	0.97717	1	1	NA
ENSG00000223262	24.4626	-2.01146e-06	0.00144269	-1.26416	0.206174	1	1	NA
ENSG00000223305	6.64283	-3.3393e-06	0.00144269	-0.219453	0.826297	1	1	NA
ENSG00000223336	16.4441	1.83674e-06	0.00144269	1.52972	0.126087	1	1	NA
ENSG00000223356	22.6889	1.73233e-06	0.00144269	0.855362	0.392351	1	1.04501	NA
ENSG00000223361	67.4951	-9.0692e-07	0.00144269	-0.344268	0.730645	1	1.2402	NA
ENSG00000223396	16.2722	1.22006e-06	0.00144269	0.619363	0.535677	1	1	NA
ENSG00000223446	10.067	-2.16823e-06	0.00144269	-1.05597	0.290983	1	1	LOC101927993
ENSG00000223475	8.35433	4.92311e-07	0.00144269	0.421845	0.673138	1	1.2402	NA
ENSG00000223478	17.7195	7.9893e-07	0.00144269	0.302171	0.762522	1	1	LOC100506100
ENSG00000223482	343.92	5.915e-06	0.00144266	-0.63444	0.525794	1	1	NUTM2A-AS1
ENSG00000223496	370.403	5.77644e-06	0.00144269	1.85117	0.0641447	1	1	EXOSC6
ENSG00000223508	13.5567	-3.74072e-06	0.00144269	-1.99212	0.0463578	1	1	NA
ENSG00000223509	466.011	-1.5514e-08	0.00144268	-0.00745713	0.99405	1	1	NA
ENSG00000223525	18.2864	1.49617e-06	0.00144269	0.632829	0.526845	1	1.2402	NA
ENSG00000223529	5.74749	-2.178e-06	0.00144269	-1.4144	0.157246	1	1	NA
ENSG00000223546	28.5231	8.88423e-07	0.00144268	0.29957	0.764506	1	1	NA
ENSG00000223547	309.38	8.46638e-07	0.00144268	0.274613	0.783614	1	1	ZNF844
ENSG00000223551	14.7195	7.23718e-07	0.00144269	0.348261	0.727644	1	1.2402	NA
ENSG00000223552	20.0052	-2.29573e-07	0.00144269	-0.0976321	0.922224	1	1.2402	NA
ENSG00000223573	14.3853	4.20619e-06	0.00144269	2.12446	0.033632	1	1.2402	TINCR
ENSG00000223575	6.34885	1.05844e-06	0.00144269	0.724311	0.468875	1	1	NA
ENSG00000223584	297.24	-1.7892e-06	0.00144269	-0.724022	0.469052	1	1	NA
ENSG00000223599	334.369	5.62145e-08	0.00144268	0.016608	0.986749	1	1	NA
ENSG00000223660	5.62722	6.24304e-07	0.00144269	0.617255	0.537067	1	1	NA
ENSG00000223692	18.9514	-4.43283e-08	0.00144269	-0.0203787	0.983741	1	1	DIP2A-IT1
ENSG00000223703	10.0125	7.60193e-08	0.00144269	0.0618125	0.950712	1	1	NA
ENSG00000223704	23.4727	6.4821e-07	0.00144269	0.30347	0.761532	1	1.2402	NA
ENSG00000223705	58.7536	-1.10707e-06	0.00144269	-0.559618	0.57574	1	1.2402	NSUN5P1
ENSG00000223711	15.7467	2.72056e-06	0.00144269	1.31871	0.187265	1	1	NA
ENSG00000223725	44.0076	9.92886e-07	0.00144269	0.384686	0.70047	1	1	NA
ENSG00000223749	6.50709	-1.41391e-06	0.00144269	-1.07063	0.284335	1	1	NA
ENSG00000223768	77.2773	-1.92065e-06	0.00144268	-0.52238	0.601406	1	1	LINC00205
ENSG00000223776	5.47379	-4.31355e-08	0.00144269	1.80452	0.0711494	1	1.2402	LGALS8-AS1
ENSG00000223787	15.9592	2.01842e-06	0.00144269	1.23728	0.215983	1	1	NA
ENSG00000223797	7.9932	-1.04447e-06	0.00144269	-0.495282	0.620401	1	1.04501	ENTPD3-AS1
ENSG00000223799	127.136	-2.45599e-06	0.00144268	-0.750399	0.453015	1	0.650719	NA
ENSG00000223803	8.01634	1.03859e-06	0.00144269	0.71493	0.474652	1	1.2402	NA
ENSG00000223804	24.7919	2.21393e-07	0.00144268	-0.485055	0.627638	1	1.2402	NA
ENSG00000223822	5.95231	-2.87456e-07	0.00144269	-0.174556	0.861429	1	1	NA
ENSG00000223825	8.73644	9.7819e-07	0.00144269	0.572709	0.566841	1	1	NA
ENSG00000223855	8.28451	-3.44036e-07	0.00144269	-0.226755	0.820614	1	1.2402	HRAT92
ENSG00000223861	10.6548	-6.78921e-07	0.00144269	-0.494542	0.620924	1	1	NA
ENSG00000223891	26.8278	2.41471e-06	0.00144269	1.99287	0.0462757	1	1	OSER1-DT
ENSG00000223922	15.8178	3.88893e-06	0.00144269	1.90432	0.0568682	1	1	NA
ENSG00000223959	301.301	1.93817e-06	0.00144266	0.400382	0.688875	1	1	AFG3L1P
ENSG00000223960	75.6434	-3.14231e-06	0.00144267	-0.543289	0.586931	1	1	CHROMR
ENSG00000223969	65.3475	-5.46938e-06	0.00144269	-1.80568	0.070968	1	1	NA
ENSG00000224003	370.721	3.86964e-06	0.00144268	1.26191	0.206981	1	1	NA
ENSG00000224032	456.174	-1.73487e-07	0.00144267	-0.0475287	0.962092	1	1	NA
ENSG00000224043	5.83424	1.36393e-06	0.00144269	0.858614	0.390554	1	1.2402	NA
ENSG00000224046	11.2935	5.39889e-07	0.00144269	0.262378	0.79303	1	1	LOC101927420
ENSG00000224051	56.8943	1.95613e-06	0.00144268	0.664556	0.506335	1	1	CPTP
ENSG00000224066	37.2633	3.7245e-06	0.00144269	0.754066	0.450809	1	1	NA
ENSG00000224078	57.7505	3.38222e-06	0.00144268	1.0799	0.280187	1	1.04501	NA
ENSG00000224080	158.07	-3.04954e-06	0.00144268	-0.893749	0.371456	1	1	NA
ENSG00000224086	60.7891	4.89916e-06	0.00144269	0.575728	0.564799	1	1	NA
ENSG00000224094	10.6583	-4.75396e-08	0.00144269	-0.0260083	0.979251	1	1	NA
ENSG00000224114	67.3769	-5.14576e-07	0.00144269	-1.00454	0.315116	1	1.2402	NA
ENSG00000224116	9.61559	1.17057e-06	0.00144269	0.667863	0.504221	1	1.2402	INHBA-AS1
ENSG00000224137	4.98969	-8.14445e-08	0.00144269	-0.0597109	0.952386	1	1.04501	LINC01857
ENSG00000224152	66.2139	5.28552e-07	0.00144267	0.131036	0.895747	1	1.04501	NA
ENSG00000224165	35.7728	3.98172e-06	0.00144269	1.59636	0.110409	1	1	DNAJC27-AS1
ENSG00000224186	6.35264	3.75751e-06	0.00144269	2.67941	0.00737525	1	1	C5orf66
ENSG00000224281	10.937	-8.82856e-07	0.00144269	-0.421665	0.67327	1	1	SLC25A5-AS1
ENSG00000224307	38.3538	1.95065e-06	0.00144268	0.612065	0.540494	1	1.2402	LOC101929331
ENSG00000224356	8.5531	2.56708e-06	0.00144269	1.27945	0.200738	1	1.04501	NA
ENSG00000224358	11.4639	4.5856e-07	0.00144269	0.308742	0.757518	1	1	NA
ENSG00000224397	927.003	1.05562e-06	0.00144269	0.473192	0.636076	1	1	SMIM25
ENSG00000224411	7.44371	4.26383e-07	0.00144269	0.302613	0.762185	1	1.2402	NA
ENSG00000224415	7.38792	1.35528e-06	0.00144269	0.759887	0.447322	1	1	NA
ENSG00000224418	66.5285	-8.14969e-07	0.00144268	-0.255369	0.798438	1	1.04501	NA
ENSG00000224420	8.51156	1.12365e-07	0.00144269	0.0828367	0.933981	1	1.2402	ADM5
ENSG00000224424	13.9663	2.09832e-07	0.00144269	0.098274	0.921715	1	1	PRKAR2A-AS1
ENSG00000224429	9.09236	1.01387e-07	0.00144269	0.0575194	0.954131	1	1.04501	LINC00539
ENSG00000224442	23.91	1.38128e-06	0.00144269	1.19622	0.23161	1	1.2402	NA
ENSG00000224451	47.5907	-3.96502e-06	0.00144269	-1.40966	0.15864	1	1	NA
ENSG00000224452	8.00365	-3.98566e-07	0.00144269	-0.205925	0.836849	1	1.2402	NA
ENSG00000224464	37.6521	1.04889e-06	0.00144268	0.375511	0.707281	1	1	NA
ENSG00000224470	3035.87	-2.23608e-07	0.00144267	-0.0513283	0.959064	1	1.63143	ATXN1L
ENSG00000224505	31.9376	-2.97015e-07	0.00144268	-0.109255	0.913	1	1	NA
ENSG00000224531	519.897	-5.47801e-07	0.00144268	-0.178919	0.858001	1	0.717954	SMIM13
ENSG00000224536	6.91412	1.53885e-06	0.00144269	1.05792	0.290091	1	1.04501	LOC107985246
ENSG00000224546	100.802	-1.50896e-06	0.00144268	-0.453045	0.650516	1	1	NA
ENSG00000224578	50.5126	1.13221e-07	0.00144268	0.0361667	0.971149	1	1	NA
ENSG00000224579	12.473	-5.83408e-08	0.00144269	-0.0449699	0.964131	1	1	NA
ENSG00000224596	21.1207	-5.46712e-07	0.00144269	-0.251669	0.801297	1	1	ZMIZ1-AS1
ENSG00000224597	120.24	-2.9662e-06	0.00144268	-0.904343	0.365814	1	1	SVIL-AS1
ENSG00000224614	59.9791	3.2911e-06	0.00144269	1.22404	0.220935	1	1.2402	NA
ENSG00000224616	5.06698	-4.1535e-07	0.00144269	-0.317662	0.750741	1	1.04501	NA
ENSG00000224631	29.6243	4.64482e-06	0.00144269	1.80999	0.0702971	1	1	NA
ENSG00000224638	16.8598	1.39868e-06	0.00144269	0.59842	0.54956	1	1.2402	NA
ENSG00000224649	7.49624	7.08552e-08	0.00144269	0.0608894	0.951447	1	1.2402	NA
ENSG00000224660	309.57	2.96902e-06	0.00144268	0.903307	0.366363	1	0.717954	SH3BP5-AS1
ENSG00000224699	131.383	-7.62402e-06	0.00144269	-0.442244	0.658313	1	0.717954	NA
ENSG00000224707	80.4961	-1.15056e-06	0.00144268	-0.303759	0.761312	1	1	NA
ENSG00000224745	159.607	-2.05632e-06	0.00144268	-0.637806	0.5236	1	0.650719	NA
ENSG00000224858	10.4538	1.565e-06	0.00144269	0.828313	0.407493	1	1.2402	NA
ENSG00000224861	15.6587	1.85417e-06	0.00144269	0.841081	0.400303	1	1.04501	NA
ENSG00000224870	74.1425	-1.09278e-06	0.00144267	-0.351426	0.725269	1	1	MRPL20-AS1
ENSG00000224877	88.8665	-3.85246e-06	0.00144266	-0.794252	0.427049	1	1	NDUFAF8
ENSG00000224886	11.4204	1.44912e-06	0.00144269	0.925745	0.354578	1	1	NA
ENSG00000224892	5.07648	-6.01685e-08	0.00144269	-0.0438021	0.965062	1	1	NA
ENSG00000224903	6.58446	5.86725e-07	0.00144269	0.489307	0.624625	1	1	LOC101927858
ENSG00000224914	30.8599	3.40366e-06	0.00144269	1.52976	0.126076	1	1	LINC00863
ENSG00000224940	5.71563	6.6078e-07	0.00144269	0.467522	0.640127	1	1	PRRT4
ENSG00000224950	19.859	2.51862e-06	0.00144269	0.911833	0.361857	1	1	NA
ENSG00000224959	173.014	-9.44762e-07	0.00144269	-0.715494	0.474304	1	0.650719	NA
ENSG00000224967	38.3045	-5.72289e-06	0.00144269	-2.12524	0.0335668	1	1	NA
ENSG00000224972	24.561	3.85776e-06	0.00144269	1.59968	0.109669	1	1	NA
ENSG00000224975	77.5406	9.48708e-07	0.00144268	0.31825	0.750295	1	1	INE1
ENSG00000224977	32.6106	1.52167e-06	0.00144268	0.44987	0.652804	1	1	LINC02776
ENSG00000224986	7.35285	-1.0828e-07	0.00144269	-0.0850186	0.932247	1	1	NA
ENSG00000225008	16.349	-1.1407e-06	0.00144269	-0.396906	0.691437	1	1.04501	NA
ENSG00000225014	63.7286	5.88297e-06	0.00144269	2.63123	0.00850762	1	1.04501	NA
ENSG00000225022	12.7599	-6.3171e-07	0.00144269	-0.347659	0.728096	1	1	NA
ENSG00000225026	25.8165	-2.33202e-07	0.00144269	-0.139653	0.888934	1	1.2402	NA
ENSG00000225031	21.6693	1.57039e-06	0.00144269	0.637327	0.523912	1	1	NA
ENSG00000225032	156.361	-1.27641e-07	0.00144269	-0.0522162	0.958356	1	1	LOC102723566
ENSG00000225062	398.226	-2.20137e-06	0.00144268	-0.659507	0.50957	1	0.650719	CATIP-AS1
ENSG00000225091	97.348	2.0009e-07	0.00144269	0.0781143	0.937737	1	1	SNORA71A
ENSG00000225092	173.193	6.74002e-07	0.00144268	0.211551	0.832457	1	0.650719	NA
ENSG00000225101	99.202	3.99553e-07	0.00144269	0.259548	0.795213	1	1	NA
ENSG00000225111	19.0292	2.31249e-07	0.00144269	0.0967736	0.922906	1	1	NA
ENSG00000225131	11.5099	2.23095e-06	0.00144269	1.04457	0.296222	1	1.2402	NA
ENSG00000225138	88.3698	2.40022e-06	0.00144269	1.1016	0.270634	1	1.2402	NA
ENSG00000225171	5.59323	-1.31512e-06	0.00144269	-0.836697	0.402763	1	1	NA
ENSG00000225177	22.4481	6.19497e-07	0.00144268	0.225878	0.821297	1	1	NA
ENSG00000225178	50.629	1.2254e-06	0.00144269	0.820511	0.411925	1	1	NA
ENSG00000225187	120.21	9.61174e-07	0.00144268	0.339418	0.734295	1	1	NA
ENSG00000225190	2527.19	2.65709e-06	0.00144267	0.625724	0.531496	1	1	PLEKHM1
ENSG00000225193	10.7134	1.98396e-06	0.00144269	1.30649	0.191386	1	1.2402	NA
ENSG00000225195	42.7078	4.22859e-06	0.00144269	2.37399	0.0175971	1	1	NA
ENSG00000225200	15.2247	2.45149e-06	0.00144269	1.12911	0.258851	1	1	NA
ENSG00000225205	22.574	2.23767e-07	0.00144268	0.0753418	0.939943	1	1.2402	NA
ENSG00000225213	12.185	1.72362e-06	0.00144269	1.02484	0.30544	1	1	NA
ENSG00000225215	25.275	2.09398e-06	0.00144269	1.31811	0.187468	1	1.04501	NA
ENSG00000225217	1039.22	3.10896e-06	0.00144268	0.889026	0.373989	1	1	NA
ENSG00000225224	25.7091	2.44461e-06	0.00144269	1.35446	0.175591	1	1	NA
ENSG00000225231	14.0709	1.44857e-06	0.00144269	1.00124	0.31671	1	1.04501	LINC02470
ENSG00000225246	10.2301	-4.20348e-07	0.00144269	-0.223752	0.82295	1	1	NA
ENSG00000225264	6.78784	-1.6185e-06	0.00144269	-1.04668	0.295246	1	1.2402	NA
ENSG00000225300	43.0688	9.89863e-07	0.00144269	0.405647	0.685002	1	1.04501	NA
ENSG00000225314	7.27962	1.01031e-07	0.00144269	0.0770787	0.938561	1	1.04501	NA
ENSG00000225331	39.5782	-4.10982e-06	0.00144269	-2.63553	0.00840063	1	1	NA
ENSG00000225339	43.9506	1.63107e-06	0.00144268	0.587254	0.557033	1	1.04501	NA
ENSG00000225342	41.7733	1.69147e-06	0.00144269	0.674382	0.500069	1	1	NA
ENSG00000225370	18.0441	-1.04739e-06	0.00144269	-0.519648	0.603309	1	1	NA
ENSG00000225377	5.00347	7.08623e-07	0.00144269	0.472371	0.636662	1	1	NRSN2-AS1
ENSG00000225411	8.42142	-3.57369e-06	0.00144269	-1.81032	0.0702469	1	1.04501	NA
ENSG00000225423	19.247	-4.50067e-07	0.00144269	0.14719	0.882982	1	1	NA
ENSG00000225434	32.6024	-1.63919e-06	0.00144268	-0.554195	0.579445	1	1	LINC01504
ENSG00000225447	29.8942	6.89331e-08	0.00144269	0.0259659	0.979285	1	1	NA
ENSG00000225450	27.2868	8.52961e-07	0.00144269	0.505616	0.613127	1	1	NA
ENSG00000225465	8.40192	9.99874e-07	0.00144269	0.730832	0.464881	1	1.04501	NA
ENSG00000225470	207.718	2.42129e-06	0.00144267	0.546789	0.584523	1	1	JPX
ENSG00000225479	91.66	7.02006e-07	0.00144269	0.294171	0.768627	1	1	PLCB1-IT1
ENSG00000225484	490.079	7.59868e-08	0.00144268	0.0183629	0.985349	1	1	NUTM2B-AS1
ENSG00000225492	10.3611	1.45528e-06	0.00144269	1.39626	0.162636	1	1.2402	GBP1P1
ENSG00000225513	64.0947	-2.24148e-06	0.00144269	-0.823845	0.410027	1	1	NA
ENSG00000225544	11.8856	7.16784e-07	0.00144269	1.88943	0.0588344	1	1	NA
ENSG00000225573	10.4837	9.82002e-07	0.00144269	0.547037	0.584353	1	1	NA
ENSG00000225578	28.2481	-1.97117e-06	0.00144269	-0.785948	0.431898	1	1	NA
ENSG00000225579	9.55807	1.2492e-06	0.00144269	-1.97	0.0488379	1	1	NA
ENSG00000225591	8.92252	-1.77054e-08	0.00144269	-0.0114989	0.990825	1	1	NA
ENSG00000225611	17.2783	2.94193e-06	0.00144269	1.31018	0.190136	1	1	LINC02158
ENSG00000225614	366.965	1.11556e-06	0.00144269	0.463585	0.642945	1	1	ZNF469
ENSG00000225630	71.3161	-5.78441e-07	0.00144269	-0.705371	0.480579	1	1	NA
ENSG00000225637	15.4414	-3.15168e-06	0.00144269	-1.67918	0.0931175	1	1	NA
ENSG00000225648	411.041	-2.95238e-06	0.00144267	-0.715066	0.474568	1	0.650719	SBDSP1
ENSG00000225663	404.697	2.14137e-05	0.00144275	0.670496	0.502542	1	0.717954	MCRIP1
ENSG00000225697	564.512	-5.65731e-07	0.00144267	-0.148037	0.882313	1	1	SLC26A6
ENSG00000225721	8.93228	1.4603e-06	0.00144269	0.823562	0.410188	1	1	NA
ENSG00000225733	2245.97	-4.21326e-06	0.00144266	-0.808905	0.41857	1	1.63143	FGD5-AS1
ENSG00000225750	14.4043	1.51057e-07	0.00144269	0.0735658	0.941356	1	1	NA
ENSG00000225761	11.0063	6.82248e-07	0.00144269	0.353379	0.723804	1	1.04501	NA
ENSG00000225774	32.9003	-2.13264e-07	0.00144269	-0.176002	0.860293	1	1	NA
ENSG00000225779	5.85164	5.81451e-07	0.00144269	0.398675	0.690133	1	1	NA
ENSG00000225783	110.29	1.60899e-06	0.00144268	0.515412	0.606265	1	1	MIAT
ENSG00000225791	54.6231	7.89285e-08	0.00144268	0.0199268	0.984102	1	1.2402	TRAM2-AS1
ENSG00000225793	7.01034	-1.48385e-08	0.00144269	-0.0107279	0.991441	1	1.2402	LOC100506804
ENSG00000225808	55.0924	1.38813e-06	0.00144268	0.464983	0.641943	1	1	NA
ENSG00000225828	229.547	1.82172e-06	0.00144267	0.415704	0.677626	1	0.650719	FAM229A
ENSG00000225830	545.554	1.814e-06	0.00144268	0.492469	0.622388	1	1	ERCC6
ENSG00000225850	5.18007	9.27698e-08	0.00144269	0.0607036	0.951595	1	1.04501	NA
ENSG00000225855	10.4454	4.85517e-07	0.00144269	0.2336	0.815295	1	1	RUSC1-AS1
ENSG00000225873	32.2487	3.08742e-06	0.00144269	1.23367	0.217327	1	1	C3orf86
ENSG00000225880	60.378	1.77553e-06	0.00144268	0.593166	0.55307	1	1	LINC00115
ENSG00000225889	390.137	1.6264e-06	0.00144269	0.642596	0.520486	1	0.717954	NA
ENSG00000225891	11.0293	2.28536e-06	0.00144269	1.09857	0.271956	1	1	NA
ENSG00000225900	32.7606	-2.15006e-06	0.00144268	-0.715026	0.474593	1	1	NA
ENSG00000225912	6.95522	-1.98949e-08	0.00144269	-0.0142957	0.988594	1	1.2402	NA
ENSG00000225921	361.315	-4.22415e-06	0.00144266	-0.842403	0.399563	1	1	NOL7
ENSG00000225931	29.8291	1.34829e-06	0.00144269	0.975418	0.329353	1	1	NA
ENSG00000225945	23.2187	1.72193e-06	0.00144269	0.970512	0.331791	1	1.2402	NA
ENSG00000225964	20.1092	-1.29553e-06	0.00144269	-0.63365	0.526309	1	1	NA
ENSG00000225973	62.9692	-2.02136e-06	0.00144269	-0.755404	0.450007	1	1	PIGBOS1
ENSG00000225975	5.28575	9.33631e-07	0.00144269	0.666298	0.505221	1	1.04501	LINC01534
ENSG00000225991	28.8917	-6.93024e-07	0.00144269	-0.312433	0.754712	1	1.2402	NA
ENSG00000226002	5.95065	1.20795e-08	0.00144269	0.00818691	0.993468	1	1	NA
ENSG00000226015	35.2113	-3.12549e-06	0.00144268	-0.972178	0.330962	1	1	NA
ENSG00000226029	176.163	2.50595e-06	0.00144268	0.814739	0.415222	1	1	LINC01772
ENSG00000226048	24.1549	-6.08667e-07	0.00144269	-0.377423	0.705859	1	1.2402	NA
ENSG00000226049	10.1086	1.98053e-07	0.00144269	0.107641	0.914281	1	1.04501	NA
ENSG00000226051	8.62517	-1.34611e-06	0.00144269	-0.90837	0.363683	1	1.04501	ZNF503-AS1
ENSG00000226067	30.4352	6.03582e-06	0.00144269	2.09097	0.0365304	1	1	NA
ENSG00000226084	20.1639	2.87001e-06	0.00144269	1.22457	0.220737	1	1	NA
ENSG00000226089	6.64499	1.23718e-06	0.00144269	0.926444	0.354215	1	1.2402	NA
ENSG00000226091	295.958	2.645e-06	0.00144268	0.813445	0.415963	1	1	LINC00937
ENSG00000226121	45.7248	-1.2657e-06	0.00144269	-0.6078	0.54332	1	1	NA
ENSG00000226124	24.2284	-1.59151e-06	0.00144268	-0.570143	0.568581	1	1.04501	FTCDNL1
ENSG00000226137	261.038	-4.21106e-07	0.00144269	-0.178053	0.858681	1	1	BAIAP2-DT
ENSG00000226155	12.5808	2.55313e-06	0.00144269	1.2386	0.215495	1	1	NA
ENSG00000226174	11.3907	9.21332e-07	0.00144269	0.403226	0.686782	1	1	TEX22
ENSG00000226180	18.1801	1.57859e-06	0.00144269	0.842281	0.399631	1	1	LOC100129215
ENSG00000226200	100.462	8.17514e-06	0.00144269	1.07107	0.284139	1	1	NA
ENSG00000226210	260.517	2.70107e-06	0.00144269	1.0177	0.308822	1	1	WASH8P
ENSG00000226221	16.3366	-1.26976e-06	0.00144269	-0.583859	0.559315	1	1	NA
ENSG00000226259	33.3767	-3.46987e-06	0.00144269	-2.11576	0.0343651	1	1.04501	NA
ENSG00000226266	16.7273	-4.12713e-07	0.00144269	-0.166156	0.868035	1	1	BAZ2B
ENSG00000226278	9.78513	1.74118e-07	0.00144269	1.60846	0.107733	1	1	NA
ENSG00000226281	10.3615	-1.61708e-07	0.00144269	-0.0835267	0.933433	1	1	NA
ENSG00000226287	8.34122	-1.44689e-06	0.00144269	-0.819373	0.412574	1	1.04501	TMEM191A
ENSG00000226312	14.6966	1.44497e-06	0.00144269	0.868318	0.38522	1	1.04501	CFLAR-AS1
ENSG00000226314	6.05224	-2.96708e-07	0.00144269	-0.226328	0.820946	1	1	ZNF192P1
ENSG00000226321	6.07466	-2.35823e-06	0.00144269	0.575724	0.564802	1	1	CROCC2
ENSG00000226328	131.859	3.30445e-06	0.00144269	1.13917	0.254633	1	0.650719	NUP50-DT
ENSG00000226334	20.6625	-5.38091e-07	0.00144269	-0.288437	0.773012	1	1	NA
ENSG00000226360	15.548	2.10596e-06	0.00144269	0.910202	0.362716	1	1.04501	NA
ENSG00000226380	974.245	-2.38949e-07	0.00144269	-0.102316	0.918506	1	1	NA
ENSG00000226396	59.4032	6.51539e-07	0.00144268	0.239367	0.810821	1	1	NA
ENSG00000226415	10.6566	-8.12549e-07	0.00144269	-0.382969	0.701743	1	1	NA
ENSG00000226419	23.369	1.44962e-06	0.00144269	0.534419	0.593052	1	1	SLC16A1-AS1
ENSG00000226445	6.84891	-7.02934e-07	0.00144269	-0.269561	0.787498	1	1	NA
ENSG00000226450	39.1534	2.89336e-06	0.00144269	1.40344	0.160485	1	1	NA
ENSG00000226471	112.199	1.32482e-06	0.00144269	0.559207	0.576021	1	1	NA
ENSG00000226479	100.531	3.38028e-06	0.00144267	0.798441	0.424614	1	1	TMEM185B
ENSG00000226499	7.62822	-3.3598e-07	0.00144269	-0.224838	0.822105	1	1.2402	NA
ENSG00000226501	12.7401	-2.90106e-07	0.00144269	-0.149357	0.881272	1	1	NA
ENSG00000226525	16.0442	-3.68831e-07	0.00144269	-0.180459	0.856792	1	1	NA
ENSG00000226564	89.4264	4.95156e-06	0.00144269	1.76721	0.0771925	1	1.04501	NA
ENSG00000226608	119.958	8.73401e-06	0.00144269	1.63104	0.102883	1	0.717954	NA
ENSG00000226632	41.525	2.44892e-06	0.00144269	1.16523	0.243927	1	1	NA
ENSG00000226644	29.311	-5.32508e-06	0.0014427	-1.13206	0.257608	1	1.04501	LOC388780
ENSG00000226674	14.5432	6.72877e-07	0.00144269	0.386083	0.699435	1	1.04501	TEX41
ENSG00000226688	47.4467	5.21591e-07	0.00144268	0.15487	0.876923	1	1	ENTPD1-AS1
ENSG00000226696	56.2401	1.98432e-06	0.00144268	0.604019	0.545831	1	1	LENG8-AS1
ENSG00000226699	7.00944	1.51943e-06	0.00144269	0.908896	0.363405	1	1	NA
ENSG00000226721	10.8467	-6.8447e-07	0.00144269	-0.347349	0.728329	1	1.2402	NA
ENSG00000226742	117.709	-2.5052e-06	0.00144268	-0.862916	0.388184	1	1	HSBP1L1
ENSG00000226752	229.823	-2.42934e-06	0.00144269	-1.25808	0.208364	1	0.717954	CUTALP
ENSG00000226756	9.66753	-2.74306e-07	0.00144269	-0.155543	0.876393	1	1.2402	NA
ENSG00000226758	9.04895	7.25978e-07	0.00144269	0.571907	0.567385	1	1.04501	DISC1-IT1
ENSG00000226761	6.46573	1.25129e-06	0.00144269	1.60178	0.109205	1	1	TAS2R46
ENSG00000226763	9.3524	-7.83535e-07	0.00144269	-0.49652	0.619527	1	1.2402	SRRM5
ENSG00000226777	10.1696	1.5977e-06	0.00144269	0.977293	0.328424	1	1.2402	FAM30A
ENSG00000226801	7.18001	7.94166e-07	0.00144269	0.501271	0.616181	1	1	NA
ENSG00000226816	25.5907	-2.00887e-07	0.00144269	-0.134075	0.893343	1	1	NA
ENSG00000226822	133.737	6.70441e-07	0.00144269	0.307495	0.758466	1	1	NA
ENSG00000226824	33.8634	1.1765e-06	0.00144269	0.503995	0.614265	1	1	NA
ENSG00000226833	5.14449	-3.91652e-07	0.00144269	-0.317629	0.750766	1	1.2402	LOC100505774
ENSG00000226891	22.7767	-3.7053e-06	0.00144269	-1.31947	0.187014	1	1	LINC01359
ENSG00000226942	11.3862	2.43539e-06	0.00144269	1.32366	0.185617	1	1.2402	NA
ENSG00000226950	100.903	-1.92096e-06	0.00144267	-0.482672	0.629328	1	1	DANCR
ENSG00000226964	12.613	-2.9146e-07	0.00144269	-0.164333	0.869469	1	1.2402	NA
ENSG00000226976	6.43186	3.70871e-07	0.00144269	0.228396	0.819339	1	1	NA
ENSG00000226989	40.3852	-7.03587e-07	0.00144268	-0.259822	0.795001	1	1.2402	NA
ENSG00000227008	11.2109	1.60837e-06	0.00144269	0.947374	0.343448	1	1.04501	NA
ENSG00000227032	70.2866	2.6826e-06	0.00144269	1.11649	0.264212	1	1	NA
ENSG00000227039	827.778	-3.23483e-07	0.00144268	-0.0922831	0.926473	1	1	ITGB2-AS1
ENSG00000227063	64.135	1.62645e-06	0.00144268	0.571948	0.567357	1	1.2402	NA
ENSG00000227066	24.4484	-5.834e-06	0.0014427	-2.03026	0.0423297	1	1	NA
ENSG00000227076	63.2951	4.0871e-06	0.00144268	1.28146	0.200033	1	1	NA
ENSG00000227081	20.9092	5.40097e-07	0.00144269	0.201248	0.840505	1	1	NA
ENSG00000227082	6.3076	1.32172e-06	0.00144269	1.66389	0.0961338	1	1	LINC02798
ENSG00000227097	11.0319	-2.4265e-06	0.00144269	-1.30415	0.192181	1	1	NA
ENSG00000227107	8.10919	5.0383e-09	0.00144269	0.000838188	0.999331	1	1	NA
ENSG00000227124	47.6432	2.62591e-06	0.00144268	0.932168	0.351249	1	1	ZNF717
ENSG00000227154	23.4496	-3.2351e-07	0.00144269	-0.217082	0.828145	1	1	NA
ENSG00000227161	26.5869	-6.79115e-06	0.00144269	-1.35983	0.173884	1	1	NA
ENSG00000227165	5.73967	1.5536e-07	0.00144269	0.156032	0.876008	1	1.2402	WDR11-AS1
ENSG00000227189	7.14175	5.60644e-07	0.00144269	0.582378	0.560312	1	1	NA
ENSG00000227191	8.87542	-1.71122e-07	0.00144269	0.322222	0.747284	1	1	NA
ENSG00000227199	21.4822	1.07893e-06	0.00144269	0.437364	0.661847	1	1.2402	ST7-AS1
ENSG00000227200	156.635	-1.90395e-06	0.00144269	-1.10585	0.268793	1	0.650719	NA
ENSG00000227232	37.8559	-1.99623e-06	0.00144268	-0.707317	0.47937	1	1	NA
ENSG00000227268	6.60157	1.19222e-06	0.00144269	1.06887	0.285129	1	1	KLLN
ENSG00000227295	7.25762	-6.76694e-07	0.00144269	-0.47371	0.635707	1	1.2402	NA
ENSG00000227345	288.464	9.22689e-07	0.00144266	0.185254	0.85303	1	1	PARG
ENSG00000227347	4.91097	-1.18488e-06	0.00144269	-0.878465	0.379692	1	1.04501	NA
ENSG00000227354	8.51487	-1.033e-06	0.00144269	-0.531384	0.595153	1	1.04501	RBM26-AS1
ENSG00000227372	187.47	-1.11934e-06	0.00144266	-0.234139	0.814877	1	1	TP73-AS1
ENSG00000227376	29.2435	2.0765e-06	0.00144269	0.792804	0.427892	1	1	NA
ENSG00000227379	29.3624	1.06887e-06	0.00144269	0.517899	0.604528	1	1	NA
ENSG00000227382	5.72534	1.0598e-06	0.00144269	0.730562	0.465047	1	1.2402	NA
ENSG00000227383	167.445	6.1333e-07	0.00144268	-0.224779	0.822151	1	0.717954	NA
ENSG00000227398	37.0654	2.28402e-07	0.00144268	0.0715936	0.942925	1	1	NA
ENSG00000227403	12.4237	-8.90354e-07	0.00144269	-0.522307	0.601457	1	1	LINC01806
ENSG00000227436	13.1979	-1.20717e-06	0.00144269	-0.565409	0.571795	1	1	NA
ENSG00000227437	5.49197	9.5562e-07	0.00144269	0.736649	0.461336	1	1	NA
ENSG00000227467	20.7742	2.01548e-06	0.00144269	-0.820502	0.41193	1	1	LINC01537
ENSG00000227500	849.245	5.8224e-07	0.00144268	0.151667	0.879449	1	0.650719	SCAMP4
ENSG00000227508	6.80069	2.7899e-07	0.00144269	0.186385	0.852143	1	1	NA
ENSG00000227536	10.005	-1.21687e-06	0.00144269	-0.662369	0.507735	1	1	NA
ENSG00000227543	195.699	2.20001e-07	0.00144268	0.0597133	0.952384	1	0.717954	NA
ENSG00000227560	68.2819	-2.23609e-06	0.00144269	-0.824408	0.409708	1	1.04501	NA
ENSG00000227591	9.46756	1.12134e-06	0.00144269	0.925352	0.354783	1	1	HSD11B1-AS1
ENSG00000227598	12.4748	3.7122e-06	0.00144269	1.89659	0.0578825	1	1	NA
ENSG00000227603	10.1686	1.18913e-06	0.00144269	0.644959	0.518954	1	1.2402	NA
ENSG00000227615	30.4677	2.52764e-06	0.00144269	1.01417	0.3105	1	1.2402	NA
ENSG00000227619	31.8041	-1.77613e-06	0.00144269	-1.1658	0.243695	1	1.04501	NA
ENSG00000227627	11.7653	6.77132e-07	0.00144269	0.380935	0.703251	1	1	NA
ENSG00000227630	21.6583	-5.31429e-07	0.00144269	-0.46049	0.645165	1	1.2402	LINC01132
ENSG00000227671	886.806	-6.7672e-06	0.00144267	-1.3691	0.170969	1	1	NA
ENSG00000227694	14.7293	2.92143e-06	0.00144269	1.28953	0.197213	1	1	NA
ENSG00000227740	7.13356	1.53545e-07	0.00144269	0.104963	0.916405	1	1	NA
ENSG00000227741	29.1726	3.4873e-06	0.00144269	1.69681	0.0897321	1	1.2402	LOC729867
ENSG00000227773	6.55827	5.58684e-07	0.00144269	0.491992	0.622725	1	1	NA
ENSG00000227825	311.821	3.10858e-07	0.00144268	0.107973	0.914017	1	0.717954	SLC9A7P1
ENSG00000227827	22.0027	1.93767e-07	0.00144269	0.511146	0.609249	1	1	NA
ENSG00000227836	7.89164	-1.88238e-06	0.00144269	-1.31739	0.187709	1	1	NA
ENSG00000227908	7.37048	8.61418e-07	0.00144269	0.491867	0.622813	1	1	FLJ31104
ENSG00000227911	9.22717	-2.98357e-06	0.00144269	-1.52719	0.126715	1	1	NA
ENSG00000227938	18.636	4.60504e-06	0.00144269	-0.601752	0.547339	1	1	NA
ENSG00000227946	28.0636	-1.37258e-06	0.00144268	-0.477548	0.632972	1	1.04501	NA
ENSG00000227953	6.59785	1.36628e-07	0.00144269	0.110912	0.911686	1	1.2402	NA
ENSG00000227963	7.66547	3.84515e-07	0.00144269	0.217007	0.828203	1	1	RBM15-AS1
ENSG00000227986	9.87795	1.35771e-06	0.00144269	1.00732	0.31378	1	1.04501	NA
ENSG00000228013	19.8542	-2.02928e-06	0.00144269	-0.987999	0.323153	1	1	IL6R-AS1
ENSG00000228043	15.7351	1.1571e-06	0.00144269	0.561514	0.574447	1	1.2402	NA
ENSG00000228049	43.2825	-4.21835e-08	0.00144269	-0.0213584	0.98296	1	1.04501	POLR2J2
ENSG00000228079	13.3432	-3.86463e-07	0.00144269	-0.279168	0.780116	1	1	NA
ENSG00000228097	9.5954	7.08036e-07	0.00144269	2.06955	0.0384946	1	1	NA
ENSG00000228106	72.5547	-2.12455e-06	0.00144268	-0.754372	0.450626	1	1.2402	NA
ENSG00000228107	43.118	1.27514e-06	0.00144269	0.549712	0.582517	1	1	NA
ENSG00000228140	46.3477	1.14304e-06	0.00144269	0.495016	0.620589	1	1	NA
ENSG00000228166	6.03531	3.58571e-06	0.00144269	2.57711	0.00996295	1	1.04501	NA
ENSG00000228172	9.623	2.16153e-06	0.00144269	1.11991	0.262751	1	1	NA
ENSG00000228205	4.98736	2.84539e-07	0.00144269	0.205427	0.837238	1	1.04501	NA
ENSG00000228218	11.124	1.88877e-06	0.00144269	0.930601	0.35206	1	1	NA
ENSG00000228223	92.8791	7.09421e-07	0.00144269	0.286647	0.774383	1	1.04501	HCG11
ENSG00000228232	36.441	3.8162e-06	0.00144268	1.6825	0.0924715	1	1	NA
ENSG00000228242	47.8057	4.11934e-06	0.00144269	1.60715	0.108021	1	1.2402	NA
ENSG00000228251	5.23131	5.23328e-07	0.00144269	0.325496	0.744806	1	1	NA
ENSG00000228253	75.9034	-2.11911e-06	0.00144269	-1.02224	0.306667	1	1.2402	ATP8
ENSG00000228261	8.12794	1.90058e-06	0.00144269	1.478	0.139409	1	1.2402	NA
ENSG00000228280	68.3759	1.57199e-06	0.00144268	0.437519	0.661735	1	1	NA
ENSG00000228300	131.855	2.33152e-06	0.00144268	0.667327	0.504563	1	1	FAM174C
ENSG00000228305	6.38204	-1.09195e-07	0.00144269	-0.0666761	0.94684	1	1	NA
ENSG00000228323	14.0895	2.34843e-06	0.00144269	1.10826	0.267751	1	1	NA
ENSG00000228327	98.9534	1.9481e-06	0.00144268	0.601801	0.547307	1	1	NA
ENSG00000228339	15.507	-6.97851e-07	0.00144269	-0.365924	0.714422	1	1.2402	NA
ENSG00000228340	104.166	-1.01739e-06	0.00144269	-0.385336	0.699988	1	1	MIR646HG
ENSG00000228347	8.3715	2.41398e-06	0.00144269	1.57796	0.114576	1	1	NA
ENSG00000228363	15.77	1.50019e-06	0.00144269	0.722759	0.469828	1	1.04501	NA
ENSG00000228382	65.6408	-1.03475e-06	0.00144268	-0.326004	0.744421	1	1	NA
ENSG00000228393	70.88	8.41672e-07	0.00144268	0.233204	0.815603	1	1	NA
ENSG00000228397	5.65146	-8.70993e-07	0.00144269	-0.676271	0.498868	1	1.2402	LINC01635
ENSG00000228409	87.106	5.90817e-08	0.00144266	0.00113514	0.999094	1	1	NA
ENSG00000228427	23.8241	-1.57365e-07	0.00144268	-0.0549735	0.95616	1	1	LOC107985688
ENSG00000228434	83.8415	1.92469e-06	0.00144269	0.978419	0.327867	1	1	NA
ENSG00000228436	8.6855	-2.86472e-07	0.00144269	-0.159417	0.873341	1	1	LOC105378663
ENSG00000228439	6.81131	1.20498e-06	0.00144269	0.70166	0.482891	1	1	NA
ENSG00000228446	103.458	-1.40237e-06	0.00144268	-0.36944	0.7118	1	1	NA
ENSG00000228451	17.751	-2.49933e-07	0.00144269	0.0714167	0.943066	1	1.04501	SDAD1P1
ENSG00000228463	8.74028	4.58487e-06	0.0014427	-0.112603	0.910345	1	1	NA
ENSG00000228474	614.877	-1.43693e-06	0.00144266	-0.309959	0.756592	1	1	OST4
ENSG00000228477	22.3306	1.37737e-06	0.00144269	1.00568	0.31457	1	1	NA
ENSG00000228485	94.8336	-1.52359e-06	0.00144269	-0.75491	0.450303	1	1	NA
ENSG00000228486	43.7123	-5.04573e-06	0.00144269	-1.75339	0.0795358	1	1.2402	C2orf92
ENSG00000228502	104.795	-1.29022e-06	0.00144268	-0.414277	0.678671	1	0.717954	NA
ENSG00000228506	54.4269	-1.47566e-06	0.00144268	0.247563	0.804472	1	1	NA
ENSG00000228544	13.4525	3.67342e-07	0.00144269	0.181133	0.856263	1	1	CCDC183-AS1
ENSG00000228551	20.1044	-1.57532e-06	0.00144269	-0.81071	0.417532	1	1	NA
ENSG00000228594	54.3468	-3.34869e-07	0.00144268	-0.12679	0.899107	1	1	FNDC10
ENSG00000228606	8.09935	2.57195e-08	0.00144269	0.0176205	0.985942	1	1	LOC100287049
ENSG00000228624	11.0911	1.95881e-06	0.00144269	0.933336	0.350646	1	1.2402	HDAC2-AS2
ENSG00000228649	17.5438	-1.37741e-06	0.00144269	-0.53465	0.592892	1	1.04501	SNHG26
ENSG00000228695	10.7789	3.37756e-07	0.00144269	0.207818	0.835371	1	1.04501	CES1P1
ENSG00000228696	21.4865	-5.69706e-07	0.00144269	-0.26108	0.794031	1	1	ARL17A
ENSG00000228716	73.7446	-1.19628e-06	0.00144269	-0.508288	0.611251	1	1	DHFR
ENSG00000228753	5.46536	4.60534e-07	0.00144269	0.480656	0.630761	1	1.04501	NA
ENSG00000228779	11.2692	1.79114e-06	0.00144269	1.31743	0.187696	1	1.2402	NA
ENSG00000228782	28.9109	5.876e-08	0.00144268	0.0180965	0.985562	1	1	NA
ENSG00000228784	75.3344	1.76271e-06	0.00144269	0.68444	0.493698	1	1	LINC00954
ENSG00000228794	202.172	-6.87962e-07	0.00144268	-0.206216	0.836622	1	1	LINC01128
ENSG00000228801	10.4205	-1.37113e-06	0.00144269	-0.696628	0.486035	1	1.04501	LOC102724330
ENSG00000228808	26.1537	2.92795e-06	0.00144269	1.57645	0.114922	1	1.2402	NA
ENSG00000228817	80.0816	3.5678e-06	0.00144268	0.98854	0.322888	1	1	NA
ENSG00000228830	20.2026	1.34805e-06	0.00144269	0.640889	0.521595	1	1.04501	NA
ENSG00000228839	15.215	3.03683e-06	0.00144269	1.93241	0.0533092	1	1.2402	PIK3IP1-AS1
ENSG00000228878	23.3686	-2.74648e-06	0.00144269	-1.1276	0.259491	1	1.2402	NA
ENSG00000228886	14.2456	1.32818e-06	0.00144269	0.77904	0.435956	1	1.2402	NA
ENSG00000228889	20.6612	8.149e-07	0.00144269	0.367884	0.71296	1	1.2402	UBAC2-AS1
ENSG00000228903	54.6737	5.0755e-06	0.00144269	1.63849	0.101319	1	1	NA
ENSG00000228906	45.3942	3.67292e-06	0.00144268	0.926246	0.354318	1	1.04501	NA
ENSG00000228917	15.6241	-1.48522e-06	0.00144269	-0.870264	0.384156	1	1	NA
ENSG00000228923	18.7081	2.32487e-06	0.00144269	1.81002	0.0702924	1	1	NA
ENSG00000228929	23.3514	1.20346e-06	0.00144269	0.465955	0.641248	1	1	NA
ENSG00000228939	24.3976	6.62601e-07	0.00144269	0.988013	0.323146	1	1.2402	NA
ENSG00000228956	36.7558	-2.35442e-06	0.00144269	-1.04717	0.295021	1	1.2402	NA
ENSG00000229000	5.67968	-6.82248e-08	0.00144269	-0.0511213	0.959229	1	1.2402	NA
ENSG00000229014	6.46171	1.55433e-06	0.00144269	1.58578	0.11279	1	1	NA
ENSG00000229021	11.1967	-3.11886e-06	0.00144269	-1.71975	0.0854778	1	1	NA
ENSG00000229023	74.6669	2.04064e-06	0.00144269	1.33635	0.181435	1	1	NA
ENSG00000229036	14.3749	1.2582e-07	0.00144269	0.0623685	0.950269	1	1	NA
ENSG00000229043	7.6778	7.11014e-07	0.00144269	0.552484	0.580617	1	1.04501	LOC101927021
ENSG00000229054	6.64491	-1.08756e-06	0.00144269	-0.689156	0.490725	1	1	NA
ENSG00000229117	3438.83	4.21964e-06	0.00144267	0.900111	0.368061	1	1.63143	RPL41
ENSG00000229124	596.709	7.32332e-07	0.00144266	0.147019	0.883117	1	1	VIM-AS1
ENSG00000229127	25.1957	3.0071e-06	0.00144269	1.42746	0.153447	1	1	NA
ENSG00000229132	20.1363	2.79581e-06	0.00144269	1.31468	0.188618	1	1	NA
ENSG00000229140	10.0808	-7.66032e-07	0.00144269	-0.418418	0.675641	1	1	CCDC26
ENSG00000229152	369.734	1.2452e-05	0.0014427	-1.51724	0.129205	1	1	NA
ENSG00000229153	133.697	7.07463e-06	0.00144269	2.44452	0.0145045	1	1	EPHA1-AS1
ENSG00000229162	6.53642	1.40441e-06	0.00144269	1.34009	0.180215	1	1	NA
ENSG00000229180	708.803	-1.20195e-06	0.00144268	-0.340344	0.733597	1	0.717954	GS1-124K5.11
ENSG00000229222	15.8306	2.34103e-06	0.00144269	1.55708	0.119451	1	1	NA
ENSG00000229241	21.0022	7.48944e-07	0.00144269	0.449561	0.653027	1	1	NA
ENSG00000229314	17.3668	7.00066e-07	0.00144269	0.711701	0.47665	1	1.2402	ORM1
ENSG00000229320	21.8942	-1.91318e-07	0.00144269	-0.0767001	0.938862	1	1.2402	NA
ENSG00000229325	88.5025	-1.23708e-06	0.00144269	-0.489401	0.624558	1	1.04501	NA
ENSG00000229331	20.736	1.39545e-06	0.00144269	1.27937	0.200767	1	1.2402	NA
ENSG00000229344	33.08	4.16592e-06	0.00144269	1.91871	0.0550212	1	1	NA
ENSG00000229358	26.367	2.72255e-06	0.00144269	1.2294	0.218922	1	1.2402	NA
ENSG00000229368	14.9477	8.67588e-07	0.00144269	0.505807	0.612992	1	1	NA
ENSG00000229388	6.58572	2.53082e-07	0.00144269	-0.442739	0.657955	1	1.2402	LINC01715
ENSG00000229419	22.8432	-9.19312e-07	0.00144269	-0.351508	0.725207	1	1.04501	RALGAPA1P1
ENSG00000229447	9.74736	-3.31682e-07	0.00144269	0.3064	0.7593	1	1	NA
ENSG00000229473	387.472	-2.9053e-07	0.00144268	-0.0872253	0.930492	1	1	NA
ENSG00000229474	230.014	1.28108e-06	0.00144268	0.424886	0.67092	1	1	PATL2
ENSG00000229497	11.1054	-1.25611e-06	0.00144269	-1.06808	0.285486	1	1.2402	NA
ENSG00000229498	8.02764	8.58496e-07	0.00144269	0.693444	0.488031	1	1	NA
ENSG00000229512	287.016	7.40065e-07	0.00144269	0.664832	0.506158	1	1	NA
ENSG00000229569	5.18294	1.56115e-07	0.00144269	0.18807	0.850822	1	1	NA
ENSG00000229582	15.81	-1.20818e-06	0.00144269	-0.787271	0.431123	1	1	NA
ENSG00000229585	5.65851	4.02046e-07	0.00144269	0.422483	0.672672	1	1	NA
ENSG00000229587	8.92427	-2.6928e-07	0.00144269	-0.151919	0.879251	1	1.2402	NA
ENSG00000229591	17.8079	1.36358e-06	0.00144269	0.706012	0.48018	1	1	NA
ENSG00000229619	65.3287	6.08731e-07	0.00144268	0.158727	0.873884	1	1	MBNL1-AS1
ENSG00000229622	57.0433	2.56216e-06	0.00144269	1.11225	0.266029	1	1.04501	NA
ENSG00000229623	17.3082	-6.49584e-07	0.00144269	-0.268695	0.788164	1	1	NA
ENSG00000229638	69.9671	1.60444e-06	0.00144267	0.357447	0.720757	1	1	NA
ENSG00000229644	479.304	6.32176e-07	0.00144269	0.557365	0.577278	1	1	NA
ENSG00000229656	19.679	-5.1122e-06	0.00144269	-2.55296	0.0106811	1	1	NA
ENSG00000229663	6.1693	-1.50913e-07	0.00144269	-0.109543	0.912772	1	1	NA
ENSG00000229677	23.4224	3.69598e-06	0.00144269	1.31574	0.188262	1	1	NA
ENSG00000229719	58.1013	1.90333e-06	0.00144269	1.29001	0.197047	1	1.04501	NA
ENSG00000229754	109.155	3.28745e-06	0.00144269	1.75921	0.0785416	1	0.717954	NA
ENSG00000229807	22461.9	-1.18672e-06	0.00144266	-0.233722	0.8152	1	1	XIST
ENSG00000229808	43.4188	1.08559e-06	0.00144269	0.587921	0.556585	1	1	NA
ENSG00000229809	76.7405	-3.03675e-06	0.00144268	-0.79888	0.42436	1	1.04501	ZNF688
ENSG00000229816	20.9652	1.00721e-06	0.00144269	0.611996	0.54054	1	1.04501	NA
ENSG00000229820	11.1677	3.48377e-07	0.00144269	0.192502	0.847349	1	1.04501	NA
ENSG00000229832	13.475	-7.46327e-07	0.00144269	-0.470565	0.637952	1	1	NA
ENSG00000229833	139.163	-2.02952e-06	0.00144268	-0.630375	0.528449	1	0.717954	PET100
ENSG00000229853	5.99573	-8.92905e-07	0.00144269	-0.594897	0.551913	1	1.2402	NA
ENSG00000229891	18.8339	-1.66201e-06	0.00144269	-0.520132	0.602972	1	1	LINC01315
ENSG00000229899	5.32477	1.5579e-06	0.00144269	1.53491	0.124806	1	1.2402	NA
ENSG00000229917	14.1092	7.32534e-07	0.00144269	0.326387	0.744132	1	1.04501	NA
ENSG00000229931	38.46	-1.11652e-06	0.00144269	-0.658553	0.510183	1	1.04501	NA
ENSG00000229932	10.5758	-1.6792e-06	0.00144269	-0.795252	0.426467	1	1.2402	NA
ENSG00000229951	8.08585	8.90571e-07	0.00144269	0.646799	0.517762	1	1	FLJ31356
ENSG00000229955	22.5481	6.08617e-08	0.00144269	0.026154	0.979134	1	1.04501	NA
ENSG00000229980	15.0674	1.36051e-06	0.00144269	0.64559	0.518545	1	1.04501	TOB1-AS1
ENSG00000229989	720.377	-4.8342e-06	0.00144269	-1.5828	0.113468	1	1	NA
ENSG00000229992	38.8472	6.92398e-06	0.00144269	0.560681	0.575015	1	1.2402	NA
ENSG00000229994	9.30406	-5.02667e-08	0.00144269	2.12161	0.0338709	1	1	NA
ENSG00000230002	38.0816	5.83981e-07	0.00144268	0.187341	0.851393	1	1.2402	ALMS1-IT1
ENSG00000230013	25.5863	4.8769e-07	0.00144269	0.169576	0.865344	1	1	CT70
ENSG00000230042	7.14187	-6.64618e-07	0.00144269	-0.416561	0.677	1	1	NA
ENSG00000230043	34.2657	1.82892e-06	0.00144269	0.871445	0.383511	1	1	NA
ENSG00000230063	30.6981	-1.89047e-06	0.00144269	-0.848569	0.396121	1	1	NA
ENSG00000230068	163.13	1.44029e-06	0.00144268	0.416866	0.676776	1	0.650719	NA
ENSG00000230069	87.6846	1.87785e-06	0.00144268	0.622059	0.533903	1	1.2402	NA
ENSG00000230071	132.906	2.52851e-07	0.00144268	0.0868728	0.930773	1	0.650719	NA
ENSG00000230074	31.5154	6.08882e-07	0.00144268	0.183431	0.85446	1	1	NA
ENSG00000230081	11.5803	-2.78099e-07	0.00144269	-0.133263	0.893985	1	1.2402	NA
ENSG00000230084	13.9995	3.95017e-07	0.00144269	0.181779	0.855756	1	1	NA
ENSG00000230091	4.96547	-2.45605e-07	0.00144269	-0.199147	0.842148	1	1.2402	NA
ENSG00000230092	56.2608	-1.76331e-07	0.00144268	-0.0542814	0.956711	1	1	NA
ENSG00000230107	11.2322	1.10408e-06	0.00144269	0.641714	0.521059	1	1	NA
ENSG00000230124	248.283	4.11628e-06	0.00144267	0.902988	0.366532	1	0.717954	ACBD6
ENSG00000230149	23.1625	9.5481e-07	0.00144269	0.52709	0.598131	1	1.2402	NA
ENSG00000230155	31.5804	7.48047e-07	0.00144268	0.225904	0.821276	1	1	NA
ENSG00000230176	16.7039	-3.70677e-07	0.00144269	-0.256911	0.797248	1	1	LINC01433
ENSG00000230177	14.4666	3.21153e-06	0.00144269	1.48464	0.137638	1	1	NA
ENSG00000230202	14.8929	6.33286e-07	0.00144269	0.330537	0.740994	1	1	NA
ENSG00000230207	16.7931	1.38264e-06	0.00144269	0.774251	0.438782	1	1	NA
ENSG00000230225	8.51305	4.43333e-06	0.00144269	2.50625	0.012202	1	1.2402	NA
ENSG00000230289	4.99785	-1.50425e-06	0.00144269	-1.00197	0.316359	1	1	NA
ENSG00000230295	7.54125	-1.44915e-06	0.00144269	-0.771624	0.440337	1	1.04501	NA
ENSG00000230306	5.74405	2.00388e-06	0.00144269	1.62433	0.104306	1	1	NA
ENSG00000230330	5.31445	1.33819e-07	0.00144269	0.086787	0.930841	1	1	NA
ENSG00000230359	7.69924	4.26269e-07	0.00144269	0.215138	0.82966	1	1	TPI1P2
ENSG00000230373	5.33542	7.14697e-07	0.00144269	0.520172	0.602944	1	1	NA
ENSG00000230383	14.9097	1.12398e-06	0.00144269	0.584356	0.558981	1	1	NA
ENSG00000230409	52.4917	1.18107e-06	0.00144269	0.437156	0.661998	1	1.2402	NA
ENSG00000230415	7.0387	-1.65909e-06	0.00144269	-0.24158	0.809106	1	1.2402	NA
ENSG00000230417	12.6752	-1.66786e-06	0.00144269	-1.43694	0.150736	1	1.04501	LINC00595
ENSG00000230424	34.8463	4.93047e-07	0.00144269	0.190534	0.848891	1	1.2402	EMC1-AS1
ENSG00000230426	5.99615	-2.22511e-07	0.00144269	-0.198564	0.842603	1	1.04501	LINC01036
ENSG00000230438	44.2927	-1.67754e-06	0.00144268	-0.592373	0.553601	1	1	NA
ENSG00000230454	87.3418	1.15211e-06	0.00144269	0.720195	0.471405	1	1.04501	NA
ENSG00000230479	28.2901	-4.43016e-06	0.00144269	-0.632406	0.527122	1	1	NA
ENSG00000230483	7.02175	1.58985e-06	0.00144269	1.08988	0.275764	1	1	NA
ENSG00000230487	11.4416	4.56842e-08	0.00144269	0.0184105	0.985311	1	1.2402	PSMG3-AS1
ENSG00000230489	11.1282	-2.28498e-06	0.00144269	-1.18213	0.237153	1	1.2402	VAV3-AS1
ENSG00000230510	15.1264	3.07411e-06	0.00144269	1.19191	0.233295	1	1	PPP5D1
ENSG00000230513	10.9029	3.35234e-07	0.00144269	0.182979	0.854814	1	1	THAP7-AS1
ENSG00000230532	22.6046	5.00688e-07	0.00144269	0.195835	0.844739	1	1.04501	NA
ENSG00000230534	7.61331	4.7423e-06	0.0014427	1.35665	0.174893	1	1	NA
ENSG00000230539	41.0121	5.40805e-06	0.00144269	2.1994	0.0278494	1	1	AOAH-IT1
ENSG00000230551	2192.94	-7.36977e-06	0.00144268	-1.66987	0.0949458	1	1.63143	NA
ENSG00000230555	9.56999	1.72399e-05	0.00144274	0.219106	0.826568	1	1	NA
ENSG00000230562	121.705	2.1368e-08	0.00144268	0.0038182	0.996954	1	0.717954	NA
ENSG00000230581	80.8977	2.11426e-06	0.00144269	0.885007	0.376153	1	1	NA
ENSG00000230587	6.72623	1.57153e-06	0.00144269	1.35075	0.176776	1	1	NA
ENSG00000230590	623.712	3.11009e-06	0.00144268	0.830808	0.406082	1	1	FTX
ENSG00000230629	28.0985	6.00354e-07	0.00144269	0.233002	0.81576	1	1	NA
ENSG00000230649	9.67783	1.00468e-06	0.00144269	0.703304	0.481866	1	1	NA
ENSG00000230673	143.889	-3.90091e-06	0.00144268	-1.00193	0.316379	1	0.650719	NA
ENSG00000230696	5.8896	8.90321e-08	0.00144269	0.0629995	0.949767	1	1.04501	NA
ENSG00000230701	45.5408	8.38792e-07	0.00144268	0.30461	0.760663	1	1	FBXW4P1
ENSG00000230715	161.91	5.15054e-06	0.00144269	1.99751	0.0457703	1	1	NA
ENSG00000230724	129.827	4.29708e-06	0.00144269	1.86233	0.0625566	1	0.650719	NA
ENSG00000230731	49.1259	-2.69133e-06	0.00144269	-1.10181	0.270544	1	1	NA
ENSG00000230732	175.127	1.50857e-06	0.00144267	-1.06616	0.286353	1	0.717954	NA
ENSG00000230735	67.7426	-1.59084e-06	0.00144269	-0.739617	0.459532	1	1.04501	NA
ENSG00000230751	24.88	-4.96371e-07	0.00144269	-0.265981	0.790254	1	1	NA
ENSG00000230789	53.254	4.35295e-07	0.00144268	0.157641	0.87474	1	1	ARHGAP26-IT1
ENSG00000230797	8.82571	1.61826e-06	0.00144269	0.90349	0.366266	1	1.04501	YY2
ENSG00000230815	8.98089	8.8272e-07	0.00144269	0.460009	0.64551	1	1.2402	NA
ENSG00000230833	5.50655	-1.94897e-06	0.00144269	-1.30909	0.190505	1	1.04501	NA
ENSG00000230839	14.1779	9.64018e-07	0.00144269	0.554203	0.57944	1	1	NA
ENSG00000230844	209.609	-1.8131e-06	0.00144268	-0.534965	0.592674	1	1	ZNF674-AS1
ENSG00000230847	6.21575	-1.07718e-06	0.00144269	-0.945084	0.344616	1	1	NA
ENSG00000230910	51.4761	1.38825e-06	0.00144269	0.7625	0.445762	1	1.04501	NA
ENSG00000230923	13.0037	2.15579e-06	0.00144269	1.60266	0.109009	1	1	LINC00309
ENSG00000230928	15.6059	4.31388e-07	0.00144269	0.23595	0.813471	1	1	NA
ENSG00000230979	14.1675	2.23522e-06	0.00144269	1.07952	0.280355	1	1.2402	NA
ENSG00000230989	1288.72	-6.21308e-06	0.00144267	-1.31629	0.188078	1	1	HSBP1
ENSG00000231028	6.24318	6.13244e-07	0.00144269	0.385877	0.699587	1	1	LINC00271
ENSG00000231047	23.8922	-4.54558e-07	0.00144269	-0.230429	0.817759	1	1	NA
ENSG00000231105	17.163	6.18778e-07	0.00144269	1.06082	0.288772	1	1	ECE1-AS1
ENSG00000231113	353.841	2.40983e-06	0.00144267	0.592332	0.553629	1	0.650719	NA
ENSG00000231125	7.36758	-1.38538e-07	0.00144269	-0.0823803	0.934344	1	1.2402	NA
ENSG00000231160	5.72498	-4.13987e-07	0.00144269	-0.288226	0.773174	1	1	NA
ENSG00000231167	9.00517	1.09615e-06	0.00144269	0.535635	0.592211	1	1	NA
ENSG00000231177	104.368	2.0254e-06	0.00144268	0.583979	0.559234	1	1	LINC00852
ENSG00000231181	22.8978	9.95527e-07	0.00144269	0.611261	0.541027	1	1	NA
ENSG00000231187	5.66529	8.5018e-07	0.00144269	0.563944	0.572792	1	1	NA
ENSG00000231233	17.9348	1.10118e-06	0.00144269	0.818625	0.413	1	1.04501	NA
ENSG00000231249	10.5862	8.47562e-07	0.00144269	0.415251	0.677958	1	1	NA
ENSG00000231259	226.663	-2.13427e-06	0.00144268	-0.683882	0.49405	1	1	NA
ENSG00000231304	9.45696	1.98098e-06	0.00144269	1.21561	0.224134	1	1	SGO1-AS1
ENSG00000231307	31.5679	1.32717e-06	0.00144268	0.469872	0.638447	1	1	NA
ENSG00000231312	29.6214	-1.41721e-06	0.00144269	-0.536628	0.591525	1	1	MAP4K3-DT
ENSG00000231327	15.5703	-9.48896e-08	0.00144269	-0.0521237	0.95843	1	1	LINC01816
ENSG00000231340	8.10704	-1.25418e-06	0.00144269	-0.691364	0.489337	1	1	NA
ENSG00000231344	5.2568	-2.70595e-07	0.00144269	-0.261314	0.79385	1	1.04501	NA
ENSG00000231346	6.90777	7.75984e-08	0.00144269	0.0472428	0.96232	1	1	NA
ENSG00000231365	40.356	-1.09284e-06	0.00144268	-0.308171	0.757952	1	1.2402	WARS2-AS1
ENSG00000231369	7.93818	6.69739e-08	0.00144269	0.0370539	0.970442	1	1.04501	NA
ENSG00000231412	6.14633	-5.66978e-07	0.00144269	-0.486359	0.626713	1	1	NA
ENSG00000231414	14.2404	1.05637e-06	0.00144269	0.430098	0.667125	1	1.2402	NA
ENSG00000231416	5.10554	7.09878e-07	0.00144269	0.546721	0.58457	1	1.04501	NA
ENSG00000231426	7.99224	-1.34646e-06	0.00144269	-0.811708	0.416959	1	1.2402	FILNC1
ENSG00000231435	25.4224	-1.06753e-06	0.00144269	-0.442678	0.657999	1	1	NA
ENSG00000231473	18.5038	1.54478e-06	0.00144269	0.676595	0.498663	1	1.2402	RB1-DT
ENSG00000231503	21.1701	-2.24313e-06	0.00144268	-0.744553	0.456542	1	1.04501	NA
ENSG00000231507	75.5463	1.27048e-06	0.00144268	0.42714	0.669278	1	1.2402	NA
ENSG00000231508	53.8695	2.94605e-06	0.00144269	1.25857	0.208186	1	1	NA
ENSG00000231528	12.0407	9.22973e-07	0.00144269	0.65997	0.509273	1	1	FAM225A
ENSG00000231563	8.78043	1.35528e-06	0.00144269	0.770138	0.441218	1	1.04501	NA
ENSG00000231584	7.4982	9.02501e-07	0.00144269	0.516047	0.605821	1	1.2402	FAHD2CP
ENSG00000231587	32.6335	2.89318e-06	0.00144269	1.15322	0.248818	1	1.2402	SNORD62B
ENSG00000231607	560.913	1.02139e-06	0.00144265	0.172247	0.863244	1	1	DLEU2
ENSG00000231652	19.4107	-6.33834e-06	0.0014427	-0.901927	0.367096	1	1.04501	LOC101928489
ENSG00000231663	36.2355	-2.63204e-06	0.00144269	-0.942759	0.345804	1	1.2402	COA6-AS1
ENSG00000231672	10.0203	1.06694e-06	0.00144269	0.886326	0.375442	1	1	NA
ENSG00000231680	47.4646	1.09001e-06	0.00144268	0.306515	0.759213	1	1.2402	NA
ENSG00000231697	12.4794	1.334e-06	0.00144269	0.723197	0.469559	1	1	NA
ENSG00000231699	9.25496	-1.35157e-06	0.00144269	-0.716753	0.473526	1	1	NA
ENSG00000231705	35.7033	-1.54912e-06	0.00144269	-0.743384	0.457249	1	1.2402	NA
ENSG00000231711	26.8004	-2.91969e-06	0.00144269	-0.84795	0.396466	1	1	NA
ENSG00000231721	5257.38	-1.93346e-06	0.00144268	-0.620805	0.534728	1	1	LINC-PINT
ENSG00000231747	4.94805	-1.48479e-07	0.00144269	-0.106709	0.91502	1	1.2402	NA
ENSG00000231752	51.8285	-1.08446e-07	0.00144269	-0.0439246	0.964964	1	1.2402	EMBP1
ENSG00000231770	89.4494	-2.08945e-06	0.00144268	-0.588763	0.55602	1	1	NA
ENSG00000231794	14.7554	1.49697e-06	0.00144269	0.798021	0.424858	1	1.2402	NA
ENSG00000231795	25.8771	-1.40539e-06	0.00144268	-0.449365	0.653168	1	1	NA
ENSG00000231830	8.02393	-2.15604e-07	0.00144269	-0.136215	0.891652	1	1.2402	NA
ENSG00000231856	107.67	-3.85959e-06	0.00144268	-1.2712	0.203657	1	1	NA
ENSG00000231871	7.49977	1.81734e-06	0.00144269	1.14944	0.250374	1	1.2402	IPO9-AS1
ENSG00000231875	5.13748	4.10374e-07	0.00144269	0.480677	0.630746	1	1.2402	NA
ENSG00000231880	14.2111	-2.01807e-06	0.00144269	-1.03028	0.302881	1	1.2402	NA
ENSG00000231881	51.6478	-2.89642e-06	0.00144269	-1.19413	0.232425	1	1	NA
ENSG00000231887	28.5415	3.13588e-06	0.00144269	2.02901	0.0424578	1	1.04501	PRH1
ENSG00000231889	149.658	1.55362e-07	0.00144268	0.0424543	0.966137	1	1	TRAF3IP2-AS1
ENSG00000231890	35.4986	3.01093e-06	0.00144269	1.3056	0.191688	1	1	DARS-AS1
ENSG00000231940	6.71092	2.04988e-07	0.00144269	0.141807	0.887232	1	1.04501	NA
ENSG00000231970	11.5657	-9.12519e-07	0.00144269	-0.448696	0.653651	1	1.2402	NA
ENSG00000231971	14.1071	1.01728e-07	0.00144269	-0.105082	0.916311	1	1.2402	CT69
ENSG00000231991	17.5901	8.23356e-07	0.00144269	0.342321	0.732109	1	1	NA
ENSG00000231999	31.7627	-2.82407e-06	0.00144269	-1.11591	0.264463	1	1	LRRC8C-DT
ENSG00000232031	28.1471	5.66907e-06	0.00144269	1.92315	0.0544608	1	1	NA
ENSG00000232065	4.96864	1.12521e-06	0.00144269	0.854865	0.392626	1	1.2402	LINC01063
ENSG00000232098	7.88758	1.97744e-08	0.00144269	0.212008	0.8321	1	1.2402	NA
ENSG00000232104	12.0342	6.19847e-07	0.00144269	0.266125	0.790143	1	1	RFX3-AS1
ENSG00000232112	1091.16	-9.05517e-07	0.00144266	-0.186005	0.852441	1	1	TMA7
ENSG00000232119	145.354	-9.57613e-06	0.00144269	-1.06847	0.285308	1	0.650719	MCTS1
ENSG00000232160	51.7428	-8.98947e-07	0.00144267	-0.235227	0.814032	1	1	RAP2C-AS1
ENSG00000232184	6.90024	-1.37245e-07	0.00144269	-0.0656191	0.947681	1	1	NA
ENSG00000232187	32.7149	1.00615e-06	0.00144269	0.417409	0.676379	1	1	NA
ENSG00000232228	38.0668	-2.52495e-06	0.00144268	-0.914066	0.360682	1	1.2402	NA
ENSG00000232303	18.6987	-2.10597e-06	0.00144269	-0.865192	0.386933	1	1.04501	NA
ENSG00000232324	28.0399	-1.37155e-06	0.00144268	-0.505141	0.61346	1	1.2402	NA
ENSG00000232346	13.2466	2.14598e-06	0.00144269	1.35428	0.175648	1	1.2402	NA
ENSG00000232368	13.9876	7.01087e-07	0.00144269	0.361828	0.71748	1	1	NA
ENSG00000232373	62.8009	1.02758e-06	0.00144269	0.429828	0.667321	1	1.04501	NA
ENSG00000232380	5.77313	-1.22401e-06	0.00144269	-0.728275	0.466445	1	1.04501	NA
ENSG00000232385	6.72834	2.56137e-06	0.00144269	1.54329	0.122759	1	1	NA
ENSG00000232388	152.73	-6.52853e-07	0.00144267	-0.170878	0.86432	1	1	SMIM26
ENSG00000232392	5.49318	2.29459e-07	0.00144269	0.215193	0.829617	1	1	NA
ENSG00000232412	6.07665	-3.41331e-07	0.00144269	-0.24371	0.807455	1	1.04501	LOC101928402
ENSG00000232434	19.7086	9.69843e-07	0.00144269	0.486842	0.62637	1	1	AJM1
ENSG00000232437	44.1008	4.83016e-07	0.00144269	0.219377	0.826356	1	1	NA
ENSG00000232442	76.9216	-2.37509e-06	0.00144268	-0.683848	0.494071	1	1.2402	MHENCR
ENSG00000232453	11.3093	-2.05966e-06	0.00144269	-1.02717	0.304338	1	1	LINC02777
ENSG00000232466	9.83667	5.38596e-07	0.00144269	0.280325	0.779228	1	1	H3P31
ENSG00000232472	10.2878	-1.88917e-07	0.00144269	-0.111138	0.911507	1	1	NA
ENSG00000232479	6.67013	-1.28719e-06	0.00144269	-0.575561	0.564912	1	1.04501	NA
ENSG00000232486	45.7243	-9.80433e-07	0.00144269	-0.397516	0.690987	1	1	NA
ENSG00000232487	95.2583	4.14765e-07	0.00144269	0.191396	0.848215	1	1.2402	NA
ENSG00000232504	21.3608	-1.57956e-07	0.00144269	-0.0837169	0.933282	1	1.2402	NA
ENSG00000232528	22.405	1.11577e-06	0.00144269	0.610377	0.541612	1	1	LOC100289473
ENSG00000232531	10.8797	-8.45904e-07	0.00144269	-0.582531	0.560209	1	1	NA
ENSG00000232533	189.878	-1.07111e-06	0.00144268	-0.286144	0.774768	1	1	NA
ENSG00000232536	9.96795	1.72483e-06	0.00144269	1.13951	0.254492	1	1.2402	NA
ENSG00000232542	23.9679	8.87388e-07	0.00144269	0.896335	0.370074	1	1	NA
ENSG00000232545	43.2954	1.18852e-06	0.00144268	0.396867	0.691466	1	1	NA
ENSG00000232546	12.4036	1.9108e-08	0.00144269	0.00682868	0.994552	1	1.2402	NA
ENSG00000232556	10.1348	-1.64299e-06	0.00144269	-1.20828	0.226938	1	1.2402	NA
ENSG00000232573	36.8771	3.65817e-06	0.00144269	1.23035	0.218565	1	1	NA
ENSG00000232586	12.8164	2.28234e-06	0.00144269	1.67141	0.09464	1	1	KIAA1614-AS1
ENSG00000232587	335.621	2.89875e-06	0.00144268	0.722087	0.470241	1	0.717954	NA
ENSG00000232593	69.0233	-8.17263e-07	0.00144268	-0.230889	0.817401	1	1.04501	NA
ENSG00000232611	7.23802	1.79723e-07	0.00144269	0.11635	0.907375	1	1	NA
ENSG00000232618	6.03537	1.44398e-07	0.00144269	0.0914225	0.927157	1	1.2402	NA
ENSG00000232626	10.7846	3.67397e-07	0.00144269	0.237805	0.812032	1	1.04501	NA
ENSG00000232640	25.6075	-3.30796e-06	0.00144269	-1.79491	0.0726682	1	1.2402	NA
ENSG00000232645	14.3909	8.28136e-07	0.00144269	0.363929	0.715911	1	1.04501	LINC01431
ENSG00000232653	70.3462	-1.32706e-06	0.00144268	-0.170229	0.86483	1	1.2402	GOLGA8N
ENSG00000232671	29.1931	2.20506e-06	0.00144269	1.26253	0.206758	1	1	ZNF687-AS1
ENSG00000232677	10.4924	9.23285e-07	0.00144269	0.661526	0.508275	1	1.04501	LINC00665
ENSG00000232680	26.2006	8.17413e-07	0.00144269	0.967984	0.333053	1	1	NA
ENSG00000232693	63.6849	-3.39489e-06	0.00144268	-1.18404	0.236399	1	1.2402	NA
ENSG00000232724	6.27846	3.53456e-07	0.00144269	0.237108	0.812573	1	1	NA
ENSG00000232732	5.03739	-2.7868e-07	0.00144269	-0.186295	0.852213	1	1.04501	NA
ENSG00000232774	34.7631	2.75767e-07	0.00144268	0.0972262	0.922547	1	1.04501	FLJ22447
ENSG00000232807	27.6307	1.16278e-07	0.00144268	0.0378134	0.969836	1	1	NA
ENSG00000232811	69.4434	-7.63944e-06	0.00144268	-1.9971	0.0458144	1	1.04501	NA
ENSG00000232818	16.825	-4.6172e-08	0.00144269	0.334118	0.73829	1	1	RPS2P32
ENSG00000232838	5.42322	1.10716e-06	0.00144269	0.761341	0.446453	1	1	PET117
ENSG00000232846	28.0872	1.55945e-06	0.00144269	1.42407	0.154427	1	1	NA
ENSG00000232859	39.902	1.8707e-06	0.00144268	0.536684	0.591486	1	1.04501	LYRM9
ENSG00000232860	11.6268	-1.136e-06	0.00144269	-0.580015	0.561905	1	1.2402	SMG7-AS1
ENSG00000232882	10.5474	-2.41995e-07	0.00144269	-0.136704	0.891265	1	1.04501	NA
ENSG00000232888	5.82194	3.39094e-07	0.00144269	0.22161	0.824617	1	1	NA
ENSG00000232907	10.6202	1.96023e-06	0.00144269	1.20606	0.227795	1	1.2402	DLGAP4-AS1
ENSG00000232912	11.5555	-1.94808e-08	0.00144269	-0.0142211	0.988654	1	1.04501	NA
ENSG00000232931	25.8042	-5.44906e-08	0.00144269	-0.0371471	0.970368	1	1	NA
ENSG00000232934	7.31495	-5.51202e-07	0.00144269	-0.373777	0.70857	1	1	NA
ENSG00000232956	1710.76	-3.56668e-06	0.00144268	-0.948287	0.342983	1	1	SNHG15
ENSG00000232973	57.981	5.40554e-06	0.00144268	1.50609	0.132043	1	1	CYP1B1-AS1
ENSG00000232994	6.55972	2.02224e-07	0.00144269	0.128317	0.897898	1	1	NA
ENSG00000232995	7.5887	8.03832e-07	0.00144269	0.493978	0.621322	1	1	RGS5
ENSG00000233006	7.42365	-1.45983e-06	0.00144269	-0.949477	0.342378	1	1.04501	MIR3936HG
ENSG00000233010	9.96014	-8.12145e-07	0.00144269	-0.559665	0.575708	1	1	NA
ENSG00000233013	106.364	-1.5443e-06	0.00144269	-0.6293	0.529153	1	0.717954	NA
ENSG00000233016	407.303	1.15462e-06	0.00144268	0.328371	0.742631	1	0.717954	SNHG7
ENSG00000233038	195.24	5.31323e-06	0.00144269	0.878357	0.37975	1	1	NA
ENSG00000233040	90.5545	-1.01958e-06	0.00144269	-0.383376	0.701441	1	1.2402	NA
ENSG00000233058	37.2297	-2.05539e-06	0.00144269	-0.790692	0.429124	1	1	NA
ENSG00000233072	27.1948	1.94213e-06	0.00144269	1.24205	0.214219	1	1.2402	NA
ENSG00000233096	47.9478	1.72021e-06	0.00144268	0.526933	0.59824	1	1.2402	NA
ENSG00000233170	6.00516	2.69482e-07	0.00144269	0.201014	0.840688	1	1	NA
ENSG00000233175	9.02724	2.77406e-06	0.00144269	1.50962	0.13114	1	1	LOC107985040
ENSG00000233184	16.345	2.61716e-06	0.00144269	1.08927	0.276036	1	1.2402	LOC102606465
ENSG00000233220	58.2374	-1.61375e-06	0.00144269	-0.655566	0.512103	1	1.04501	NA
ENSG00000233223	13.8075	6.73803e-07	0.00144269	0.268085	0.788634	1	1.04501	LOC100996842
ENSG00000233225	6.37861	-3.63058e-07	0.00144269	-0.371233	0.710464	1	1.04501	NA
ENSG00000233230	8.94244	-5.34383e-07	0.00144269	-0.271144	0.78628	1	1.04501	NA
ENSG00000233261	15.0621	2.26645e-06	0.00144269	1.53568	0.124618	1	1	FAM238A
ENSG00000233264	7.34139	1.67674e-06	0.00144269	1.09734	0.272491	1	1.04501	NA
ENSG00000233276	5332.88	1.52694e-06	0.00144268	0.43835	0.661133	1	1.19571	GPX1
ENSG00000233297	11.7707	-8.74186e-07	0.00144269	-0.586832	0.557317	1	1	NA
ENSG00000233328	15.1723	2.22653e-06	0.00144269	0.481013	0.630508	1	1.04501	NA
ENSG00000233360	7.46172	1.95331e-06	0.00144269	1.14003	0.254275	1	1.04501	LOC101927051
ENSG00000233369	293.196	-4.59886e-06	0.00144268	-1.19882	0.230599	1	1	GTF2IP4
ENSG00000233382	25.8899	-2.50903e-06	0.00144268	-0.846355	0.397355	1	1	NKAPP1
ENSG00000233392	190.11	-4.17398e-07	0.00144269	-0.164322	0.869477	1	0.717954	LOC200772
ENSG00000233426	23.6115	-1.17812e-08	0.00144269	-0.00976645	0.992208	1	1	NA
ENSG00000233429	53.3903	-4.14685e-06	0.00144268	-1.12696	0.25976	1	1	HOTAIRM1
ENSG00000233431	8.2021	3.79253e-07	0.00144269	1.02411	0.305785	1	1.2402	NA
ENSG00000233452	45.511	-6.04373e-06	0.00144268	-1.65729	0.0974615	1	1	STXBP5-AS1
ENSG00000233461	50.1602	-2.23001e-06	0.00144268	-0.627566	0.530288	1	1.2402	NA
ENSG00000233476	202.029	2.69482e-06	0.00144268	0.697483	0.485501	1	1	NA
ENSG00000233496	21.8694	-3.46003e-07	0.00144269	-0.216562	0.82855	1	1.04501	SYNJ2-IT1
ENSG00000233527	24.7802	-1.99722e-06	0.00144269	-0.820922	0.41169	1	1	ZNF529-AS1
ENSG00000233547	8.61316	-1.33794e-06	0.00144269	-0.766059	0.443641	1	1.04501	NA
ENSG00000233554	11.5991	-2.97972e-06	0.00144269	-1.13648	0.255757	1	1.04501	NA
ENSG00000233559	13.6579	1.97077e-07	0.00144269	0.100984	0.919563	1	1.04501	NA
ENSG00000233560	22.9856	1.30676e-06	0.00144269	0.642895	0.520292	1	1.2402	NA
ENSG00000233597	25.6783	2.48402e-06	0.00144269	1.07338	0.283102	1	1	NA
ENSG00000233621	18.7881	-3.9635e-08	0.00144269	-0.0172262	0.986256	1	1.04501	LINC01137
ENSG00000233623	12.5336	9.1393e-07	0.00144269	0.547684	0.583909	1	1	NA
ENSG00000233672	6.02405	-3.13507e-08	0.00144269	-0.0300134	0.976056	1	1.04501	NA
ENSG00000233695	76.3685	1.34107e-06	0.00144269	0.533235	0.593871	1	1	NA
ENSG00000233730	5.48742	1.52712e-06	0.00144269	1.10763	0.26802	1	1.04501	NA
ENSG00000233746	64.0854	-5.81281e-06	0.00144269	-1.96645	0.0492461	1	1.2402	LINC00656
ENSG00000233757	5.47464	9.85259e-07	0.00144269	0.7407	0.458875	1	1	NA
ENSG00000233762	23.6487	2.1716e-06	0.00144268	0.76714	0.442998	1	1	NA
ENSG00000233791	92.9835	2.20084e-06	0.00144269	1.15411	0.248456	1	1.04501	LINC01136
ENSG00000233799	8.22685	1.94791e-06	0.00144269	1.20015	0.230083	1	1	NA
ENSG00000233806	14.5303	2.35376e-07	0.00144269	0.11828	0.905846	1	1	LINC01237
ENSG00000233822	105.145	-4.70647e-07	0.00144269	-0.191766	0.847925	1	1	H2BC15
ENSG00000233825	5.23771	-6.83623e-07	0.00144269	-0.502682	0.615188	1	1	NA
ENSG00000233830	7.29838	1.32657e-06	0.00144269	0.853104	0.393602	1	1	NA
ENSG00000233834	20.7771	-1.57509e-06	0.00144269	-0.727639	0.466835	1	1	LOC100506098
ENSG00000233836	57.2867	-1.13882e-06	0.00144268	-0.371623	0.710173	1	1	NA
ENSG00000233873	6.35534	2.00505e-07	0.00144269	0.174912	0.861149	1	1	NA
ENSG00000233875	10.5192	9.79677e-07	0.00144269	0.513662	0.607488	1	1	NA
ENSG00000233895	42.8559	7.63983e-08	0.00144269	0.0291032	0.976782	1	1	NA
ENSG00000233896	16.5177	1.85255e-06	0.00144269	0.943446	0.345453	1	1	PDYN-AS1
ENSG00000233901	100.085	3.36042e-06	0.00144267	0.756227	0.449513	1	1.04501	LINC01503
ENSG00000233927	2117.47	5.81739e-06	0.00144268	1.54294	0.122846	1	1	RPS28
ENSG00000233929	28.4122	3.98145e-08	0.00144269	0.0138155	0.988977	1	1.2402	NA
ENSG00000233937	33.7585	2.27498e-07	0.00144268	0.0823842	0.934341	1	1.04501	CTC-338M12.4
ENSG00000233954	77.0981	8.30076e-07	0.00144268	0.279564	0.779812	1	1	UQCRHL
ENSG00000233966	5.32321	5.56495e-07	0.00144269	0.398787	0.69005	1	1	NA
ENSG00000234004	4.98366	2.91798e-06	0.00144269	2.23338	0.0255237	1	1	NA
ENSG00000234009	13.9925	7.5235e-07	0.00144269	0.323117	0.746607	1	1	NA
ENSG00000234028	60.3166	-6.84695e-07	0.00144268	-0.250793	0.801974	1	1	EIF2AK3-DT
ENSG00000234062	14.3404	-8.35375e-08	0.00144269	-0.0452196	0.963932	1	1	NA
ENSG00000234066	33.5105	3.80607e-06	0.00144269	2.13563	0.0327097	1	1.04501	NA
ENSG00000234072	17.4664	8.277e-09	0.00144269	0.00163301	0.998697	1	1	NA
ENSG00000234076	22.5702	-6.25252e-07	0.00144269	-0.343118	0.731509	1	1.04501	TPRG1-AS1
ENSG00000234129	7.34485	-1.36848e-06	0.00144269	-0.744346	0.456667	1	1	NA
ENSG00000234147	4.98864	-2.00539e-06	0.00144269	-1.84035	0.0657163	1	1	NA
ENSG00000234171	10.7949	-7.95848e-07	0.00144269	-0.393939	0.693626	1	1	RNASEH1-AS1
ENSG00000234202	12.3297	-4.28029e-06	0.00144269	-1.83358	0.0667166	1	1.04501	H3P3
ENSG00000234219	33.1344	2.01414e-06	0.00144269	1.27639	0.201817	1	1.2402	NA
ENSG00000234268	115.82	-3.94917e-06	0.00144268	-0.990994	0.321688	1	1	NA
ENSG00000234284	38.8122	8.62616e-07	0.00144269	0.344873	0.73019	1	1	ZNF879
ENSG00000234287	13.1932	2.63097e-06	0.00144269	1.27384	0.20272	1	1.04501	NA
ENSG00000234290	1142.58	1.14529e-06	0.00144269	0.512135	0.608557	1	1	NA
ENSG00000234292	88.601	-2.22417e-07	0.00144269	-0.110323	0.912154	1	1	NA
ENSG00000234293	13.7103	1.92948e-06	0.00144269	1.29553	0.195139	1	1.04501	BACH1-IT3
ENSG00000234329	152.666	-1.88044e-06	0.00144268	-0.497168	0.61907	1	1	NA
ENSG00000234336	5.42949	-4.1281e-07	0.00144269	-0.277901	0.781088	1	1.04501	NA
ENSG00000234353	8.68307	1.35869e-06	0.00144269	0.92674	0.354062	1	1	NA
ENSG00000234358	131.418	1.2379e-07	0.00144269	0.162098	0.871229	1	0.717954	NA
ENSG00000234389	19.0127	4.81193e-07	0.00144269	0.845843	0.39764	1	1	NA
ENSG00000234390	9.0763	5.25855e-07	0.00144269	0.265565	0.790574	1	1	USP27X-AS1
ENSG00000234420	209.3	2.20093e-07	0.00144267	0.0526477	0.958013	1	1	ZNF37BP
ENSG00000234424	13.7564	-1.18487e-06	0.00144269	-0.772088	0.440062	1	1	NA
ENSG00000234426	6.10502	3.77927e-07	0.00144269	0.661661	0.508189	1	1.2402	NA
ENSG00000234432	13.1133	7.32448e-07	0.00144269	0.492493	0.622371	1	1	LOC100129484
ENSG00000234436	55.3681	-3.98337e-06	0.00144269	-1.19022	0.233959	1	1.2402	NA
ENSG00000234444	501.914	3.68932e-06	0.00144268	1.03041	0.302817	1	1	ZNF736
ENSG00000234449	21.0396	-1.64883e-07	0.00144269	-0.321769	0.747627	1	1.2402	NA
ENSG00000234457	5.64824	6.27312e-07	0.00144269	0.520334	0.602831	1	1	NA
ENSG00000234465	4.8863	6.79204e-09	0.00144269	0.00310528	0.997522	1	1.04501	PINLYP
ENSG00000234473	5.69569	1.46586e-06	0.00144269	1.25608	0.209088	1	1.04501	NA
ENSG00000234498	7.15317	-4.97922e-08	0.00144269	-0.0366497	0.970764	1	1	RPL13AP20
ENSG00000234506	29.3751	1.35453e-06	0.00144269	0.792466	0.428089	1	1	LINC01506
ENSG00000234518	58.5017	1.36306e-06	0.00144268	0.471275	0.637444	1	1.04501	NA
ENSG00000234534	20.6319	5.52562e-06	0.00144269	2.45547	0.0140701	1	1	NA
ENSG00000234545	569.907	2.76526e-06	0.00144268	0.792011	0.428354	1	0.650719	FAM133B
ENSG00000234569	13.508	1.16916e-06	0.00144269	0.503033	0.614941	1	1.04501	NA
ENSG00000234585	65.2855	4.2458e-06	0.00144268	1.28016	0.200489	1	1	CCT6P3
ENSG00000234589	13.5385	3.43548e-06	0.00144269	1.70409	0.0883649	1	1	NA
ENSG00000234604	9.90255	-1.52103e-06	0.00144269	-0.734256	0.462793	1	1	NA
ENSG00000234608	222.427	9.48735e-07	0.00144267	0.229548	0.818443	1	1	MAPKAPK5-AS1
ENSG00000234616	243.169	2.41479e-06	0.00144268	0.669516	0.503166	1	1	JRK
ENSG00000234618	5.85289	-1.37166e-07	0.00144269	-0.0906404	0.927778	1	1	NA
ENSG00000234624	32.7863	-1.35942e-05	0.00144272	-1.25841	0.208242	1	1	NA
ENSG00000234636	19.6697	1.04519e-07	0.00144269	0.0391825	0.968745	1	1	MED14OS
ENSG00000234664	52.7713	2.21964e-06	0.00144268	0.595391	0.551582	1	1.2402	NA
ENSG00000234684	35.7195	-3.94451e-06	0.00144268	-1.03433	0.300982	1	1	SDCBP2-AS1
ENSG00000234694	6.5912	7.02366e-07	0.00144269	0.4556	0.648678	1	1	NA
ENSG00000234705	5.99785	7.18883e-07	0.00144269	0.456937	0.647716	1	1	NA
ENSG00000234709	25.8448	2.20709e-06	0.00144269	0.902091	0.367009	1	1.04501	NA
ENSG00000234719	6.56711	-2.26336e-06	0.00144269	-1.55214	0.120628	1	1.04501	NPIPB2
ENSG00000234741	989.331	4.00214e-07	0.00144266	0.07814	0.937717	1	0.650719	GAS5
ENSG00000234769	8.33281	4.16245e-07	0.00144269	0.231928	0.816594	1	1.2402	NA
ENSG00000234771	241.066	2.52678e-06	0.00144268	0.746882	0.455135	1	1	NA
ENSG00000234776	12.7089	1.65914e-06	0.00144269	0.695494	0.486746	1	1	C11orf94
ENSG00000234782	15.1535	1.37099e-06	0.00144269	0.601372	0.547592	1	1.2402	NA
ENSG00000234797	63.7288	4.38061e-06	0.00144269	1.40798	0.159137	1	1.04501	NA
ENSG00000234807	15.1298	3.89603e-07	0.00144269	0.194718	0.845614	1	1.2402	NA
ENSG00000234814	21.2028	1.93991e-06	0.00144269	0.997885	0.318335	1	1	NA
ENSG00000234817	5.42261	1.7208e-06	0.00144269	1.19628	0.231587	1	1	ECI2-DT
ENSG00000234825	5.77125	1.33968e-06	0.00144269	0.901832	0.367146	1	1.04501	NA
ENSG00000234832	26.6426	4.44197e-07	0.00144269	0.262666	0.792808	1	1.04501	NA
ENSG00000234851	54.7043	3.47898e-06	0.00144268	0.937776	0.34836	1	1	NA
ENSG00000234883	13.0679	-1.60214e-06	0.00144269	-0.961255	0.336424	1	1	MIR155HG
ENSG00000234884	7.74872	-8.98861e-07	0.00144269	0.241486	0.809178	1	1.04501	LOC100996404
ENSG00000234902	9.1722	1.10044e-06	0.00144269	0.634943	0.525465	1	1.04501	NA
ENSG00000234912	77.4962	3.41751e-07	0.00144269	0.137122	0.890934	1	1	SNHG20
ENSG00000234936	20.7024	-1.8748e-06	0.00144269	-0.70295	0.482087	1	1	NA
ENSG00000234946	9.68557	-1.6399e-06	0.00144269	-0.887497	0.374811	1	1	NA
ENSG00000234961	25.0752	4.54251e-06	0.00144269	2.46262	0.0137927	1	1	NA
ENSG00000234975	98.9974	4.48523e-07	0.00144268	0.167019	0.867355	1	1.04501	NA
ENSG00000234981	36.4708	4.872e-07	0.00144269	0.544339	0.586208	1	1.04501	NA
ENSG00000234999	10.135	2.31706e-06	0.00144269	1.4518	0.146557	1	1	NA
ENSG00000235001	8.90784	1.87496e-06	0.00144269	0.639541	0.522471	1	1	NA
ENSG00000235008	10.0858	-2.74889e-07	0.00144269	-0.265475	0.790643	1	1	NA
ENSG00000235027	38.7718	1.40322e-06	0.00144269	0.732634	0.463782	1	1	NA
ENSG00000235065	5.93111	1.37629e-06	0.00144269	0.927231	0.353807	1	1.2402	NA
ENSG00000235072	6.15344	-1.53298e-07	0.00144269	-0.113338	0.909762	1	1	NA
ENSG00000235081	26.7444	-5.58331e-07	0.00144269	-0.341194	0.732958	1	1.04501	NA
ENSG00000235088	14.6536	6.5498e-07	0.00144269	0.591462	0.554211	1	1	NA
ENSG00000235090	128.836	5.39118e-07	0.00144268	0.187178	0.851521	1	1	NA
ENSG00000235092	41.578	-8.26517e-06	0.00144269	-2.68852	0.00717705	1	1	NA
ENSG00000235095	5.56476	1.20797e-06	0.00144269	0.976161	0.328985	1	1.04501	NA
ENSG00000235106	44.7521	-2.10225e-06	0.00144269	-0.793337	0.427582	1	1	BRD3OS
ENSG00000235109	4.78598	7.97285e-07	0.00144269	0.538944	0.589925	1	1.2402	ZSCAN31
ENSG00000235111	73.7973	1.39305e-06	0.00144269	0.526342	0.598651	1	1	NA
ENSG00000235119	22.797	4.03222e-07	0.00144269	0.150252	0.880566	1	1.2402	NA
ENSG00000235128	57.9067	-4.2786e-06	0.00144269	-1.44407	0.14872	1	1	NA
ENSG00000235141	15.5043	-1.18822e-08	0.00144269	-0.0135172	0.989215	1	1	NA
ENSG00000235145	64.4861	1.85725e-07	0.00144269	0.0701469	0.944077	1	1	NA
ENSG00000235150	5.41708	1.13068e-06	0.00144269	0.878906	0.379452	1	1	NA
ENSG00000235151	164.093	2.17518e-07	0.00144269	0.163849	0.86985	1	1	NA
ENSG00000235162	8.6137	2.78419e-07	0.00144269	0.158107	0.874372	1	1	C12orf75
ENSG00000235172	40.7278	4.36174e-07	0.00144269	0.293228	0.769348	1	1	LINC01366
ENSG00000235173	59.8564	3.86666e-07	0.00144269	0.145538	0.884286	1	1.04501	HGH1
ENSG00000235174	28.2852	1.9022e-06	0.00144269	1.29885	0.193995	1	1	NA
ENSG00000235183	18.4067	3.61844e-06	0.00144269	0.0575812	0.954082	1	1	NA
ENSG00000235192	16.1412	-1.60062e-06	0.00144269	-0.855039	0.39253	1	1.04501	NA
ENSG00000235194	118.812	1.72772e-06	0.00144268	0.524834	0.599699	1	1	PPP1R3E
ENSG00000235204	9.94404	-2.80316e-06	0.00144269	-2.03789	0.0415607	1	1	LOC613206
ENSG00000235217	192.292	1.15785e-06	0.00144269	0.58683	0.557318	1	0.650719	TSPY26P
ENSG00000235245	395.607	1.24403e-06	0.00144269	0.495329	0.620368	1	1	NA
ENSG00000235262	38.1469	5.01978e-07	0.00144268	0.186312	0.8522	1	1	NA
ENSG00000235284	14.4601	-1.21362e-06	0.00144269	-0.509997	0.610053	1	1	SNORD62A
ENSG00000235313	58.2414	2.46941e-06	0.00144269	1.20984	0.22634	1	1	NA
ENSG00000235314	24.8404	2.08268e-06	0.00144269	0.777668	0.436765	1	1	NA
ENSG00000235316	42.5501	1.12221e-07	0.00144268	0.099319	0.920885	1	1	NA
ENSG00000235354	9.72179	-1.34007e-06	0.00144269	-0.655626	0.512065	1	1	NA
ENSG00000235363	7.1553	-9.81546e-07	0.00144269	-0.576051	0.564581	1	1.2402	NA
ENSG00000235369	17.8083	1.28125e-06	0.00144269	-0.198493	0.842659	1	1.2402	NA
ENSG00000235381	6.40685	-9.11214e-07	0.00144269	-0.691125	0.489487	1	1	NA
ENSG00000235397	5.18358	5.88835e-08	0.00144269	0.0458357	0.963441	1	1	EPN2-AS1
ENSG00000235408	17.3959	1.00552e-06	0.00144269	0.444589	0.656617	1	1	SNORA71B
ENSG00000235423	11.481	5.13741e-07	0.00144269	0.247064	0.804858	1	1	NA
ENSG00000235426	22.0254	7.03468e-08	0.00144269	0.0364805	0.970899	1	1.2402	NA
ENSG00000235437	47.3428	-1.5159e-06	0.00144267	-0.389769	0.696708	1	1	LINC01278
ENSG00000235449	52.0579	-2.3729e-07	0.00144269	-0.125588	0.900058	1	1	NA
ENSG00000235453	23.5009	3.36576e-07	0.00144269	0.142182	0.886937	1	1	SMIM27
ENSG00000235475	7.87734	-2.22714e-07	0.00144269	-0.153642	0.877892	1	1	NA
ENSG00000235478	9.38897	-1.05531e-06	0.00144269	-0.569156	0.56925	1	1.2402	LINC01664
ENSG00000235480	7.02652	-2.68217e-06	0.00144269	-1.55425	0.120126	1	1	LOC105373496
ENSG00000235488	21.2628	-1.00264e-06	0.00144269	-0.522734	0.601159	1	1	JARID2-AS1
ENSG00000235499	272.634	5.71937e-06	0.00144268	1.41361	0.157478	1	1	NA
ENSG00000235508	5.61025	8.24957e-07	0.00144269	0.573623	0.566223	1	1	NA
ENSG00000235513	8.08903	1.21373e-06	0.00144269	0.664984	0.506061	1	1	NA
ENSG00000235527	30.2058	3.23643e-06	0.00144269	1.27653	0.201767	1	1	HIPK1-AS1
ENSG00000235530	16.2122	-1.15467e-07	0.00144269	-0.0609494	0.9514	1	1.2402	LOC107984969
ENSG00000235531	8.42173	-2.55383e-06	0.00144269	-1.95607	0.0504566	1	1.04501	MSC-AS1
ENSG00000235552	59.27	1.65975e-06	0.00144267	0.524118	0.600196	1	1	NA
ENSG00000235568	4158.59	6.91195e-06	0.00144268	1.56754	0.116988	1	1	NFAM1
ENSG00000235587	10.4396	1.38356e-06	0.00144269	0.774595	0.438579	1	1.2402	NA
ENSG00000235605	5.68526	2.73269e-06	0.00144269	1.73689	0.0824066	1	1	NA
ENSG00000235609	16.0957	1.55972e-07	0.00144269	0.0766464	0.938905	1	1	NA
ENSG00000235613	23.1994	2.27934e-06	0.00144269	1.00863	0.313151	1	1.04501	NA
ENSG00000235618	5.2667	1.48877e-06	0.00144269	1.21735	0.223473	1	1.2402	FAM21EP
ENSG00000235619	38.5937	-1.31639e-06	0.00144269	-0.652367	0.514165	1	1	NA
ENSG00000235641	127.141	-2.67183e-06	0.00144269	-1.32981	0.18358	1	0.717954	NA
ENSG00000235652	15.8359	8.4515e-07	0.00144269	0.340843	0.733222	1	1.2402	LOC100507557
ENSG00000235655	216.353	-5.04009e-07	0.00144268	-0.139385	0.889146	1	0.650719	NA
ENSG00000235672	9.60153	2.6536e-06	0.00144269	1.46412	0.143161	1	1	NA
ENSG00000235703	63.6903	-1.20728e-06	0.00144268	-0.329842	0.74152	1	1.04501	LINC00894
ENSG00000235706	23.1239	1.47367e-06	0.00144268	0.50449	0.613917	1	1	DICER1-AS1
ENSG00000235750	619.427	4.60101e-06	0.00144266	0.921007	0.357047	1	1	KIAA0040
ENSG00000235770	5.38293	-1.65596e-06	0.00144269	-1.04098	0.297883	1	1	LINC00607
ENSG00000235776	8.85354	-5.2587e-07	0.00144269	-0.330956	0.740678	1	1.2402	NA
ENSG00000235790	10.9906	-1.1555e-06	0.00144269	-0.544421	0.586152	1	1	NA
ENSG00000235795	6.46663	7.15183e-07	0.00144269	0.897294	0.369562	1	1.04501	NA
ENSG00000235823	25.1602	-1.45267e-06	0.00144269	-0.720144	0.471436	1	1	OLMALINC
ENSG00000235831	7.84181	4.51939e-07	0.00144269	0.309134	0.75722	1	1	BHLHE40-AS1
ENSG00000235834	19.782	-1.08952e-07	0.00144269	-0.0207314	0.98346	1	1	LOC101928389
ENSG00000235848	6.11937	2.02397e-06	0.00144269	1.83345	0.0667358	1	1	NA
ENSG00000235859	469.315	-2.28148e-06	0.00144267	-0.515171	0.606434	1	1	NA
ENSG00000235888	10.7062	-4.83853e-06	0.00144269	-2.14366	0.0320604	1	1.2402	NA
ENSG00000235897	5.3372	-1.32607e-07	0.00144269	-0.0998151	0.920491	1	1	TM4SF19-AS1
ENSG00000235903	12.3621	-2.77335e-06	0.00144269	-1.69053	0.0909261	1	1.04501	CPB2-AS1
ENSG00000235908	66.6143	2.70965e-07	0.00144269	0.142478	0.886703	1	1	NA
ENSG00000235917	12.8175	3.43846e-06	0.00144269	1.90299	0.057042	1	1	NA
ENSG00000235919	45.0243	-1.13311e-06	0.00144268	-0.349296	0.726867	1	1	ASH1L-AS1
ENSG00000235944	48.3915	2.73425e-06	0.00144269	1.03187	0.302132	1	1	NA
ENSG00000235954	71.0673	-5.90977e-06	0.00144268	-1.45856	0.144686	1	1	TTC28-AS1
ENSG00000235978	16.1021	9.83961e-07	0.00144269	-0.673959	0.500337	1	1	NA
ENSG00000236008	18.8323	2.18296e-06	0.00144269	0.948215	0.34302	1	1	LINC01814
ENSG00000236021	7.33934	-9.11366e-07	0.00144269	-0.614988	0.538563	1	1	NA
ENSG00000236047	10.9505	8.81908e-07	0.00144269	0.457626	0.647221	1	1	NA
ENSG00000236056	17.9481	1.50704e-06	0.00144269	1.35994	0.173848	1	1	NA
ENSG00000236058	7.80354	3.32177e-05	0.00144288	2.21012	0.0270968	1	1	NA
ENSG00000236069	63.3273	-5.32463e-06	0.00144269	-0.969503	0.332294	1	1.04501	NA
ENSG00000236073	29.9666	-8.12059e-08	0.00144269	-0.0560959	0.955265	1	1.2402	NA
ENSG00000236088	32.1247	-6.92064e-07	0.00144269	-0.286656	0.774376	1	1.04501	COX10-AS1
ENSG00000236095	6.98034	1.72896e-06	0.00144269	1.28965	0.197174	1	1	NA
ENSG00000236144	66.7996	-1.11395e-06	0.00144268	-0.394516	0.6932	1	1.2402	TMEM147-AS1
ENSG00000236184	17.6221	-8.07139e-07	0.00144269	-0.208704	0.834679	1	1	NA
ENSG00000236194	147.509	3.47253e-06	0.00144267	0.517257	0.604977	1	0.650719	NA
ENSG00000236254	11.6526	2.80172e-06	0.00144269	1.39302	0.163613	1	1.2402	NA
ENSG00000236255	36.4889	-9.79922e-07	0.00144269	-0.368632	0.712402	1	1	NA
ENSG00000236287	605.42	-9.0924e-07	0.00144267	-0.229544	0.818446	1	1	ZBED5
ENSG00000236312	13.6019	2.82982e-07	0.00144269	0.143812	0.885649	1	1	NA
ENSG00000236337	25.389	2.60457e-06	0.00144268	0.874164	0.382029	1	1.2402	NA
ENSG00000236345	15.9373	7.35653e-07	0.00144269	0.376587	0.706481	1	1	SCAT8
ENSG00000236397	24.9221	2.01594e-06	0.00144269	1.26341	0.206443	1	1	NA
ENSG00000236403	7.80341	1.93848e-07	0.00144269	0.11026	0.912203	1	1	NA
ENSG00000236409	39.602	4.2391e-07	0.00144269	0.212957	0.831361	1	1.04501	NA
ENSG00000236423	6.24634	-6.86479e-07	0.00144269	-0.560317	0.575263	1	1	LINC01134
ENSG00000236438	112.847	2.00116e-06	0.00144269	1.26549	0.205697	1	1	FAM157A
ENSG00000236439	6.18936	4.4391e-07	0.00144269	0.278849	0.780361	1	1	NA
ENSG00000236469	8.41967	2.60478e-07	0.00144269	0.178789	0.858103	1	1	NA
ENSG00000236472	5.01584	2.16458e-06	0.00144269	1.95829	0.0501959	1	1	NA
ENSG00000236489	14.9488	-8.94279e-09	0.00144269	0.0414559	0.966932	1	1.2402	NA
ENSG00000236493	15.5891	9.84137e-07	0.00144269	0.577858	0.56336	1	1	NA
ENSG00000236499	7.15649	1.36126e-07	0.00144269	0.0701779	0.944052	1	1	LINC00896
ENSG00000236514	5.61565	-3.66609e-06	0.00144269	-2.239	0.0251561	1	1	NA
ENSG00000236525	13.7074	8.30667e-07	0.00144269	0.908138	0.363805	1	1.2402	NA
ENSG00000236528	14.4639	7.2678e-07	0.00144269	0.364839	0.715232	1	1	NA
ENSG00000236535	87.1114	-0.000112813	0.00144489	-0.592609	0.553443	1	1.2402	NA
ENSG00000236548	7.10433	3.29766e-07	0.00144269	0.1918	0.847898	1	1	RNF217-AS1
ENSG00000236552	46.0603	5.32431e-06	0.00144268	1.56699	0.117118	1	1	RPL13AP5
ENSG00000236609	7.90043	1.00019e-06	0.00144269	0.60211	0.547101	1	1	ZNF853
ENSG00000236617	5.8479	-1.05122e-06	0.00144269	-0.688604	0.491073	1	1	LOC101928530
ENSG00000236618	7.38758	7.71773e-07	0.00144269	0.471008	0.637635	1	1	PITPNA-AS1
ENSG00000236670	24.1961	9.80989e-07	0.00144269	0.444154	0.656932	1	1	NA
ENSG00000236682	34.8021	-1.49011e-07	0.00144269	-0.0609675	0.951385	1	1.04501	MAP3K2-DT
ENSG00000236700	25.799	-1.86988e-06	0.00144269	-0.603671	0.546063	1	1	LINC01010
ENSG00000236709	19.0171	1.18975e-06	0.00144269	0.68337	0.494373	1	1.2402	DAPK1-IT1
ENSG00000236710	6.29975	7.0893e-07	0.00144269	0.466325	0.640983	1	1	NA
ENSG00000236753	22.6874	-2.25621e-06	0.00144269	-0.895072	0.370748	1	1.04501	MKLN1-AS
ENSG00000236778	40.5375	-5.5187e-07	0.00144268	-0.159288	0.873442	1	1	INTS6-AS1
ENSG00000236790	11.0689	1.1169e-07	0.00144269	0.0616779	0.950819	1	1	LINC00299
ENSG00000236801	6.36043	1.5961e-06	0.00144269	1.00098	0.316836	1	1	NA
ENSG00000236804	19.9119	1.30541e-06	0.00144268	0.635455	0.525132	1	1	NA
ENSG00000236810	7.85775	5.47907e-07	0.00144269	0.337521	0.735724	1	1	ELOA-AS1
ENSG00000236830	20.9298	2.4424e-06	0.00144269	1.01071	0.312156	1	1	CBR3-AS1
ENSG00000236859	47.27	-2.38865e-06	0.00144268	-0.67184	0.501686	1	1	NIFK-AS1
ENSG00000236882	9.51965	-6.52398e-07	0.00144269	-0.397178	0.691236	1	1.04501	LINC01554
ENSG00000236901	11.6425	1.41599e-06	0.00144269	1.36076	0.173591	1	1	MIR600HG
ENSG00000236914	9.51983	-1.87825e-06	0.00144269	-1.02509	0.305319	1	1.2402	LINC01852
ENSG00000236930	5.33789	5.20929e-07	0.00144269	0.349784	0.726501	1	1	NA
ENSG00000236935	6.04381	-3.06849e-07	0.00144269	-0.195273	0.84518	1	1	NA
ENSG00000236953	14.1394	1.66049e-06	0.00144269	0.816825	0.414029	1	1	NA
ENSG00000236969	31.9912	1.62164e-06	0.00144269	0.986323	0.323975	1	1.2402	NA
ENSG00000236977	369.84	2.14121e-06	0.00144268	0.677794	0.497902	1	1	ANKRD44-IT1
ENSG00000236986	5.19538	4.18486e-07	0.00144269	0.367863	0.712976	1	1.2402	NA
ENSG00000236990	5.31182	1.7142e-09	0.00144269	-0.000825967	0.999341	1	1	LOC101927964
ENSG00000237036	6.01779	-9.67453e-08	0.00144269	-0.0297923	0.976233	1	1	ZEB1-AS1
ENSG00000237037	22.948	2.4647e-06	0.00144269	0.913762	0.360842	1	1	NDUFA6-DT
ENSG00000237054	22.9254	2.23722e-06	0.00144269	2.42085	0.0154841	1	1	PRMT5-AS1
ENSG00000237065	156.265	-4.39366e-06	0.00144268	-1.23353	0.217379	1	0.717954	NA
ENSG00000237094	255.323	6.15836e-06	0.00144269	1.8848	0.0594568	1	0.650719	NA
ENSG00000237135	28.9862	5.78039e-06	0.00144269	1.78167	0.0748034	1	1	NA
ENSG00000237149	6.89243	-1.05394e-06	0.00144269	-0.654657	0.512689	1	1	ZNF503-AS2
ENSG00000237152	8.24129	7.81351e-07	0.00144269	0.825145	0.409289	1	1.04501	NA
ENSG00000237172	5.89968	1.52618e-06	0.00144269	1.40248	0.160772	1	1.2402	B3GNT9
ENSG00000237181	32.7298	-1.70852e-06	0.00144268	-0.473296	0.636002	1	1.2402	NA
ENSG00000237188	13.9481	-1.27977e-06	0.00144269	-0.50033	0.616843	1	1	NA
ENSG00000237190	93.9967	-2.53414e-06	0.00144267	-0.593944	0.55255	1	1	CDKN2AIPNL
ENSG00000237200	10.9327	2.07625e-06	0.00144269	1.06694	0.285998	1	1	NA
ENSG00000237214	9.77044	2.73881e-06	0.00144269	1.66018	0.0968782	1	1.04501	NA
ENSG00000237249	6.10121	9.78255e-07	0.00144269	0.736271	0.461565	1	1.04501	NA
ENSG00000237264	97.0257	1.79933e-06	0.00144269	0.790017	0.429518	1	1	NA
ENSG00000237272	17.7165	2.22739e-06	0.00144269	1.34266	0.179381	1	1.04501	NA
ENSG00000237276	35.8832	1.14816e-07	0.00144269	0.0564955	0.954947	1	1.2402	NA
ENSG00000237280	34.4885	7.94443e-07	0.00144268	0.272464	0.785265	1	1	NA
ENSG00000237296	364.803	-2.80887e-06	0.00144268	-0.854412	0.392877	1	1	SMG1P1
ENSG00000237298	635.329	2.55423e-06	0.00144268	0.776066	0.43771	1	1	TTN-AS1
ENSG00000237349	6.49509	-1.31861e-07	0.00144269	-0.0799926	0.936243	1	1	NA
ENSG00000237350	22.6351	1.27677e-06	0.00144268	0.447734	0.654345	1	1	NA
ENSG00000237373	16.1249	-1.77716e-06	0.00144269	-0.828384	0.407453	1	1.04501	NA
ENSG00000237399	7.19173	2.91982e-06	0.00144269	1.75123	0.0799072	1	1.2402	PITRM1-AS1
ENSG00000237422	8.29176	-1.94993e-07	0.00144269	-0.167504	0.866973	1	1.2402	NA
ENSG00000237424	17.0598	-1.68887e-06	0.00144269	-0.683225	0.494464	1	1	FOXD2-AS1
ENSG00000237436	8.68598	-2.06952e-06	0.00144269	-1.14811	0.250924	1	1.2402	NA
ENSG00000237438	13.5295	-4.85383e-08	0.00144269	-0.0569221	0.954607	1	1.2402	NA
ENSG00000237440	19.3036	2.52019e-06	0.00144269	1.11956	0.2629	1	1	ZNF737
ENSG00000237476	35.1702	-3.12868e-06	0.00144268	-1.0194	0.308012	1	1	LINC01637
ENSG00000237481	6.14302	2.2095e-07	0.00144269	0.172765	0.862836	1	1.04501	NA
ENSG00000237484	6.93711	-5.50752e-07	0.00144269	-0.184641	0.853511	1	1	LINC01684
ENSG00000237489	11.7865	7.52738e-07	0.00144269	0.324895	0.745261	1	1.04501	C10orf143
ENSG00000237491	26.3556	2.17013e-06	0.00144269	1.10271	0.270153	1	1	LINC01409
ENSG00000237499	95.7374	2.47526e-06	0.00144269	1.01541	0.309913	1	1	WAKMAR2
ENSG00000237513	240.117	2.47119e-07	0.00144268	0.0704441	0.94384	1	1	NA
ENSG00000237522	5.67455	1.20654e-06	0.00144269	0.774617	0.438566	1	1	NA
ENSG00000237525	12.6842	4.21284e-07	0.00144269	0.251185	0.801671	1	1.04501	NA
ENSG00000237550	760.049	-2.79288e-06	0.00144268	-0.82784	0.407761	1	1	NA
ENSG00000237576	11.2156	6.05854e-07	0.00144269	0.288356	0.773074	1	1.2402	NA
ENSG00000237604	26.3999	-1.22176e-06	0.00144269	-0.789562	0.429784	1	1.2402	NA
ENSG00000237631	5.59222	4.75815e-07	0.00144269	0.326502	0.744045	1	1.2402	NA
ENSG00000237637	13.7031	4.81625e-07	0.00144269	0.23605	0.813394	1	1.04501	NA
ENSG00000237686	14.0733	-2.19889e-07	0.00144269	-0.14823	0.882161	1	1	LOC101929705
ENSG00000237693	6.33356	2.44634e-07	0.00144269	0.180229	0.856973	1	1.2402	IRGM
ENSG00000237711	15.439	5.2096e-06	0.00144269	2.25529	0.0241154	1	1	NA
ENSG00000237721	8.01971	-7.89952e-07	0.00144269	-0.46988	0.638441	1	1.04501	NA
ENSG00000237738	32.3481	1.31758e-06	0.00144269	0.553294	0.580062	1	1.2402	RNF216-IT1
ENSG00000237753	21.8068	1.17265e-06	0.00144269	0.602079	0.547122	1	1.04501	NA
ENSG00000237765	221.978	-3.69776e-07	0.00144268	-0.108149	0.913877	1	0.717954	FAM200B
ENSG00000237772	41.3995	1.41438e-06	0.00144268	0.455954	0.648423	1	1.2402	NA
ENSG00000237773	23.0662	2.23569e-07	0.00144269	0.099753	0.92054	1	1.2402	NA
ENSG00000237781	408.538	6.81971e-06	0.00144269	1.92013	0.0548418	1	1	NA
ENSG00000237788	265.529	1.19696e-06	0.00144269	1.3126	0.189319	1	0.717954	NA
ENSG00000237797	7.88346	-1.74218e-06	0.00144269	-1.25134	0.21081	1	1.2402	NA
ENSG00000237827	40.4216	2.03849e-06	0.00144269	0.822715	0.41067	1	1	NA
ENSG00000237840	10.1342	-2.59526e-07	0.00144269	0.0373607	0.970197	1	1.2402	NA
ENSG00000237854	135.316	-5.1544e-06	0.00144266	-1.0213	0.307112	1	1	NA
ENSG00000237864	18.0866	-3.48326e-06	0.00144269	-1.57257	0.115818	1	1.04501	NA
ENSG00000237877	7.28255	-1.18786e-06	0.00144269	-0.425783	0.670266	1	1	NA
ENSG00000237886	9.06139	-1.73247e-07	0.00144269	-0.119832	0.904616	1	1.2402	NA
ENSG00000237892	209.835	1.89976e-06	0.00144266	-0.049001	0.960918	1	0.717954	NA
ENSG00000237940	19.4875	2.28785e-06	0.00144269	1.2259	0.220237	1	1	LINC01238
ENSG00000237945	17.2991	-2.04533e-06	0.00144269	-1.13372	0.256913	1	1.2402	LINC00649
ENSG00000237973	202.431	4.52472e-06	0.00144268	1.37042	0.170556	1	0.717954	NA
ENSG00000237976	10.1598	-1.23086e-06	0.00144269	-0.711666	0.476671	1	1	NA
ENSG00000237980	8.11879	-1.12392e-06	0.00144269	-0.617244	0.537074	1	1.04501	NA
ENSG00000237984	22.6326	-3.40983e-07	0.00144269	-0.138947	0.889492	1	1.04501	PTENP1
ENSG00000238000	7.94843	-3.79684e-07	0.00144269	-0.247127	0.80481	1	1	NA
ENSG00000238005	80.9312	-6.91995e-07	0.00144269	-0.29622	0.767062	1	1	LOC101927851
ENSG00000238009	7.45151	3.9242e-07	0.00144269	0.93901	0.347726	1	1	LOC100996442
ENSG00000238035	6.17853	4.34336e-07	0.00144269	0.40165	0.687941	1	1	NA
ENSG00000238039	12.4023	-2.94637e-08	0.00144269	-0.0188758	0.98494	1	1	NA
ENSG00000238042	12.2786	-1.2212e-06	0.00144269	-0.628661	0.529571	1	1	LINC02257
ENSG00000238045	9.52129	2.40993e-07	0.00144269	0.109275	0.912984	1	1.2402	NA
ENSG00000238057	308.544	-4.15087e-06	0.00144267	-0.888762	0.374131	1	1	ZEB2-AS1
ENSG00000238058	13.3807	-1.48487e-06	0.00144269	-0.828798	0.407219	1	1	NA
ENSG00000238083	137.949	-7.30692e-08	0.00144268	-0.0272102	0.978292	1	0.717954	LRRC37A2
ENSG00000238090	10.0432	-1.00015e-07	0.00144269	-0.0524626	0.95816	1	1	NA
ENSG00000238103	11.4265	-7.05555e-07	0.00144269	-0.361502	0.717724	1	1.04501	NA
ENSG00000238105	5.68243	1.68332e-07	0.00144269	0.110585	0.911945	1	1.04501	GOLGA2P5
ENSG00000238113	140.013	-3.91416e-06	0.00144268	-1.23083	0.218386	1	1	LINC01410
ENSG00000238142	39.8116	-3.40187e-08	0.00144268	-0.0123446	0.990151	1	1.2402	LOC105376805
ENSG00000238152	39.6163	-1.00489e-07	0.00144269	-0.0510023	0.959324	1	1.2402	NA
ENSG00000238160	54.4744	9.08857e-07	0.00144269	0.361599	0.717652	1	1.04501	NA
ENSG00000238164	46.9089	1.44438e-06	0.00144269	0.758074	0.448407	1	1.04501	NA
ENSG00000238172	7.0813	1.87625e-06	0.00144269	1.35114	0.176652	1	1.04501	NA
ENSG00000238197	66.6895	-1.90204e-06	0.00144268	-0.625283	0.531785	1	1	PAXBP1-AS1
ENSG00000238227	111.212	5.15191e-07	0.00144269	0.201604	0.840226	1	0.717954	TMEM250
ENSG00000238243	6.04011	4.89812e-08	0.00144269	0.0331596	0.973547	1	1.04501	OR2W3
ENSG00000238286	12.6358	8.24094e-07	0.00144269	0.427659	0.668899	1	1.04501	NA
ENSG00000238311	26.011	-1.38191e-06	0.00144269	-0.537804	0.590713	1	1.2402	SNORD13E
ENSG00000238317	12.4251	-1.49193e-06	0.00144269	-0.753172	0.451347	1	1	SNORD11
ENSG00000238363	8.22532	-1.71635e-06	0.00144269	-0.9993	0.31765	1	1	SNORA13
ENSG00000238446	51.0173	-4.64196e-07	0.00144269	-0.236675	0.812909	1	1.04501	NA
ENSG00000238578	10.1668	-3.96591e-07	0.00144269	-0.277262	0.781579	1	1	SNORD4A
ENSG00000238713	14.0571	-2.73779e-06	0.00144269	-1.24186	0.214287	1	1.2402	NA
ENSG00000238719	9.45751	-1.56391e-06	0.00144269	-0.87036	0.384104	1	1	NA
ENSG00000238741	4070.3	-3.67252e-06	0.00144266	-0.716652	0.473589	1	1.19571	SCARNA7
ENSG00000238825	33.6623	3.89852e-06	0.00144268	1.24902	0.211659	1	1.2402	NA
ENSG00000238829	16.007	1.24357e-06	0.00144269	0.707439	0.479293	1	1	NA
ENSG00000238835	9.61581	-3.18264e-06	0.00144269	-1.57071	0.116249	1	1.2402	SCARNA18
ENSG00000238959	5.15693	-1.2728e-06	0.00144269	-0.789574	0.429777	1	1.04501	NA
ENSG00000238961	69.8283	1.30861e-06	0.00144269	0.567777	0.570186	1	1.04501	SNORA47
ENSG00000238966	45.883	-2.41751e-06	0.00144268	-0.763506	0.445161	1	1	NA
ENSG00000238987	39.5131	-1.05308e-06	0.00144269	-0.581677	0.560784	1	1	NA
ENSG00000239039	283.792	-1.14815e-06	0.00144267	-0.297552	0.766045	1	1	SNORD13
ENSG00000239040	9.46847	1.29487e-06	0.00144269	0.812611	0.416441	1	1	NA
ENSG00000239151	25.5822	2.38764e-07	0.00144269	0.101886	0.918847	1	1	NA
ENSG00000239182	9.04519	2.4425e-06	0.00144269	1.60872	0.107677	1	1	NA
ENSG00000239203	14.2892	-1.89819e-06	0.00144269	-0.823118	0.410441	1	1.04501	NA
ENSG00000239213	6.36799	1.57755e-06	0.00144269	1.09251	0.27461	1	1.2402	NA
ENSG00000239218	20.9854	-3.10095e-06	0.00144269	-2.18434	0.0289371	1	1.04501	NA
ENSG00000239219	28.5214	-1.78494e-06	0.00144269	-0.656923	0.511231	1	1	LOC100128164
ENSG00000239264	29.2026	-9.6795e-07	0.00144268	-0.312288	0.754821	1	1	TXNDC5
ENSG00000239272	14.3167	2.33698e-07	0.00144269	0.135826	0.891959	1	1	NA
ENSG00000239280	92.7183	-7.41956e-06	0.00144269	-2.1896	0.028553	1	1	NA
ENSG00000239282	61.1326	1.36323e-07	0.00144269	0.0572689	0.954331	1	1.2402	CASTOR1
ENSG00000239291	118.468	-8.20122e-05	0.00144385	-1.11751	0.263775	1	1	NA
ENSG00000239305	1582.21	-2.10124e-06	0.00144268	-0.557522	0.577171	1	1	RNF103
ENSG00000239306	828.02	4.27222e-06	0.00144268	1.08426	0.278252	1	1	RBM14
ENSG00000239316	7.63652	6.38257e-07	0.00144269	0.392053	0.695019	1	1	NA
ENSG00000239382	29.2128	9.44302e-07	0.00144269	0.386679	0.698994	1	1	ALKBH6
ENSG00000239407	7.91631	-1.91006e-06	0.00144269	-1.07479	0.282467	1	1.04501	NA
ENSG00000239415	15.1472	2.89193e-06	0.00144269	1.34449	0.17879	1	1.2402	NA
ENSG00000239419	6.41817	-7.62329e-07	0.00144269	-0.546392	0.584796	1	1	NA
ENSG00000239466	9.11406	9.90198e-07	0.00144269	0.826813	0.408343	1	1.04501	NA
ENSG00000239521	187.839	8.12751e-07	0.00144268	0.268945	0.787972	1	0.650719	CASTOR3
ENSG00000239528	12.9745	-1.86382e-07	0.00144269	-0.811636	0.417	1	1	NA
ENSG00000239556	24.2886	1.62029e-06	0.00144269	0.664074	0.506643	1	1.2402	NA
ENSG00000239557	54.4828	-7.09634e-06	0.00144268	-1.78132	0.0748598	1	1	NA
ENSG00000239569	110.941	9.61611e-07	0.00144268	0.323668	0.746189	1	0.717954	NA
ENSG00000239608	4.91931	1.14932e-07	0.00144269	0.0750199	0.940199	1	1.04501	RUVBL1-AS1
ENSG00000239636	34.3375	-1.18493e-06	0.00144269	-0.498227	0.618324	1	1	NA
ENSG00000239653	189.387	8.44765e-07	0.00144268	0.243992	0.807237	1	1	PSMD6-AS2
ENSG00000239665	178.949	2.55965e-06	0.00144269	1.04877	0.294283	1	1	NA
ENSG00000239672	25.4418	1.70013e-06	0.00144269	0.73602	0.461719	1	1.2402	NME1
ENSG00000239697	134.801	-2.62439e-06	0.00144267	-0.668227	0.503989	1	1	TNFSF12
ENSG00000239705	17.1089	1.74766e-06	0.00144269	1.03396	0.301156	1	1	NA
ENSG00000239713	276.529	-6.25748e-06	0.00144266	0.47739	0.633084	1	0.717954	APOBEC3G
ENSG00000239763	17.2413	1.11068e-06	0.00144269	0.599959	0.548534	1	1	NA
ENSG00000239779	53.5212	8.78581e-07	0.00144268	0.292755	0.769709	1	1	WBP1
ENSG00000239789	53.3748	-1.33898e-06	0.00144267	-0.341288	0.732887	1	1.04501	MRPS17
ENSG00000239801	7.07239	-7.89578e-07	0.00144269	-0.542364	0.587568	1	1	NA
ENSG00000239823	19.8792	-1.66232e-06	0.00144269	-0.813021	0.416206	1	1	NA
ENSG00000239827	39.2573	9.04515e-07	0.00144268	0.293862	0.768864	1	1	SUGT1P3
ENSG00000239857	86.8872	1.97199e-06	0.00144269	1.01517	0.310023	1	1.2402	GET4
ENSG00000239868	6.18036	4.92815e-07	0.00144269	0.429884	0.66728	1	1.2402	NA
ENSG00000239883	187.397	3.27345e-06	0.00144267	0.734719	0.462511	1	1	NA
ENSG00000239884	17.1884	1.18827e-06	0.00144269	0.533524	0.593671	1	1	NA
ENSG00000239899	9.78851	2.59666e-06	0.00144269	1.6649	0.0959324	1	1	NA
ENSG00000239900	55.6119	2.6955e-06	0.00144268	0.880761	0.378447	1	1	ADSL
ENSG00000239911	209.005	-8.24526e-06	0.00144269	-2.59452	0.00947239	1	0.650719	NA
ENSG00000239948	612.279	1.98728e-06	0.00144269	0.842471	0.399525	1	1	NA
ENSG00000239969	6.37276	2.20093e-06	0.00144269	1.50585	0.132106	1	1.2402	LOC100289561
ENSG00000239998	2130.38	2.69034e-07	0.00144266	0.166049	0.868118	1	1	LILRA2
ENSG00000240003	10.6634	5.31965e-07	0.00144269	0.25323	0.80009	1	1	NA
ENSG00000240015	7.08448	4.5002e-07	0.00144269	0.36081	0.718241	1	1	NA
ENSG00000240024	25.0214	-1.57106e-06	0.00144269	-0.624166	0.532518	1	1.2402	LINC00888
ENSG00000240036	12.0002	-7.7446e-08	0.00144269	-0.0546877	0.956387	1	1	NA
ENSG00000240038	235.976	-4.27985e-06	0.00144267	-0.896096	0.370201	1	1	AMY2B
ENSG00000240063	6.41739	2.70158e-07	0.00144269	0.155383	0.876519	1	1	NA
ENSG00000240143	84.851	3.08845e-08	0.00144269	0.00933573	0.992551	1	1	NA
ENSG00000240211	13.0031	3.0833e-07	0.00144269	0.151147	0.87986	1	1	NA
ENSG00000240219	18.156	1.37219e-06	0.00144269	0.596076	0.551125	1	1	NA
ENSG00000240225	28.8611	2.3553e-06	0.00144268	0.789106	0.43005	1	1	ZNF542P
ENSG00000240230	618.322	2.86633e-07	0.00144265	0.0469634	0.962542	1	1	COX19
ENSG00000240233	27.9142	2.30646e-06	0.00144269	0.882083	0.377732	1	1.04501	NA
ENSG00000240288	73.3007	2.5282e-06	0.00144268	0.761677	0.446253	1	1	GHRLOS
ENSG00000240291	12.0761	-8.2652e-07	0.00144269	-0.387243	0.698576	1	1	NA
ENSG00000240303	35.1481	-4.16174e-06	0.00144269	-1.38554	0.165888	1	1	ACAD11
ENSG00000240322	17.4813	1.22542e-07	0.00144269	0.0507999	0.959485	1	1	NA
ENSG00000240328	9.2262	-8.31356e-07	0.00144269	-0.476411	0.633782	1	1	NA
ENSG00000240342	755.875	-3.15185e-06	0.00144267	-0.758994	0.447856	1	1	NA
ENSG00000240344	197.102	-4.30223e-06	0.00144268	-1.22253	0.221509	1	0.650719	PPIL3
ENSG00000240350	26.2886	-1.63331e-06	0.00144269	-0.991563	0.321411	1	1.04501	NA
ENSG00000240356	12.2147	1.11702e-06	0.00144269	0.607232	0.543697	1	1	NA
ENSG00000240370	20.8017	3.44315e-06	0.00144269	1.72178	0.0851095	1	1.04501	RPL13P5
ENSG00000240376	10.3809	9.70842e-07	0.00144269	0.483098	0.629026	1	1	NA
ENSG00000240399	14.5814	1.67332e-06	0.00144269	0.800586	0.423372	1	1	NA
ENSG00000240429	32.1419	1.15617e-06	0.00144268	0.400043	0.689125	1	1	NA
ENSG00000240435	9.62104	2.13479e-06	0.00144269	1.22001	0.22246	1	1	NA
ENSG00000240445	19.9296	9.65049e-07	0.00144269	0.365506	0.714733	1	1.04501	FOXO3B
ENSG00000240457	16.09	2.74698e-07	0.0014427	1.70459	0.0882713	1	1	NA
ENSG00000240463	22.2049	4.52341e-06	0.00144269	1.2063	0.227701	1	1	NA
ENSG00000240474	16.3184	-1.05264e-06	0.00144269	-0.713426	0.475582	1	1	NA
ENSG00000240489	7.77937	-3.23913e-07	0.00144269	-0.184154	0.853893	1	1	NA
ENSG00000240498	9.61461	1.70668e-06	0.00144269	0.939029	0.347716	1	1.2402	CDKN2B-AS1
ENSG00000240509	5.79167	-5.23336e-08	0.00144269	-0.0339757	0.972896	1	1	NA
ENSG00000240527	66.6192	3.9177e-06	0.00144268	0.997221	0.318657	1	1.04501	NA
ENSG00000240531	23.3696	2.28676e-06	0.00144269	1.80892	0.0704641	1	1.04501	NA
ENSG00000240589	19.1867	-1.64642e-06	0.00144269	-0.617473	0.536923	1	1.04501	NA
ENSG00000240669	7.55622	1.97164e-06	0.00144269	1.26302	0.206583	1	1.04501	NA
ENSG00000240682	378.733	-1.4013e-06	0.00144267	-0.341166	0.732978	1	1	ISY1
ENSG00000240695	104.622	1.25536e-06	0.00144269	0.550902	0.581701	1	1	NA
ENSG00000240710	14.6083	5.35081e-08	0.00144269	0.0266714	0.978722	1	1.2402	NA
ENSG00000240718	6.0076	8.64424e-07	0.00144269	0.747062	0.455026	1	1	NA
ENSG00000240729	21.5822	1.7848e-06	0.00144269	0.733107	0.463493	1	1.2402	NA
ENSG00000240731	34.3762	1.71718e-06	0.00144269	0.857725	0.391044	1	1.2402	NA
ENSG00000240767	100.746	1.14293e-06	0.00144269	0.5389	0.589956	1	1	NA
ENSG00000240790	6.50499	9.30251e-07	0.00144269	0.635183	0.525309	1	1	NA
ENSG00000240808	25.2882	5.30024e-07	0.00144269	0.202146	0.839802	1	1	NA
ENSG00000240823	9.64625	6.33583e-07	0.00144269	0.299428	0.764613	1	1	NA
ENSG00000240849	1005.33	-2.19791e-06	0.00144267	-0.516545	0.605474	1	0.717954	TMEM189
ENSG00000240853	320.114	-3.74547e-06	0.00144268	-1.14321	0.252952	1	1	NA
ENSG00000240857	54.1843	1.63785e-06	0.00144269	0.597064	0.550465	1	1	RDH14
ENSG00000240859	149.396	-4.22731e-07	0.00144269	-0.219641	0.826151	1	1	LOC100507642
ENSG00000240869	18.1971	1.82461e-06	0.00144269	0.932753	0.350948	1	1	NA
ENSG00000240875	8.04746	-1.51525e-06	0.00144269	-0.881895	0.377834	1	1	LINC00886
ENSG00000240888	19.639	3.17727e-07	0.00144269	0.275826	0.782682	1	1.2402	NA
ENSG00000240890	10.3637	1.00954e-06	0.00144269	0.566066	0.571349	1	1.2402	NA
ENSG00000240891	17.5434	2.65635e-06	0.00144269	1.01348	0.310832	1	1	PLCXD2
ENSG00000240914	6.83905	1.19023e-06	0.00144269	0.71506	0.474572	1	1	NA
ENSG00000240950	6.17843	1.57383e-06	0.00144269	1.05607	0.290937	1	1	NA
ENSG00000240972	38.3083	2.05224e-06	0.00144269	1.06239	0.28806	1	1	MIF
ENSG00000241015	115.849	3.79591e-06	0.00144268	1.06105	0.288668	1	0.650719	TPM3P9
ENSG00000241057	8.03319	1.49991e-06	0.00144269	0.993677	0.32038	1	1	NA
ENSG00000241058	131.32	2.30024e-06	0.00144268	0.705638	0.480414	1	1	NSUN6
ENSG00000241061	6.97769	3.8613e-08	0.00144269	0.0214942	0.982851	1	1	NA
ENSG00000241081	5.65151	2.93979e-07	0.00144269	0.215071	0.829712	1	1.04501	NA
ENSG00000241112	173.844	-1.41002e-06	0.00144268	-0.414459	0.678538	1	1	NA
ENSG00000241120	24.1336	1.33428e-06	0.00144269	0.506662	0.612392	1	1.04501	NA
ENSG00000241127	8.16264	-2.05903e-08	0.00144269	-0.0118187	0.99057	1	1.04501	YAE1
ENSG00000241155	21.6075	-2.37413e-06	0.00144269	-1.31983	0.18689	1	1.04501	ARHGAP31-AS1
ENSG00000241157	19.7188	-5.98789e-07	0.00144269	-0.331228	0.740472	1	1.04501	NA
ENSG00000241163	607.355	2.85955e-06	0.00144269	1.29733	0.194516	1	1	LINC00877
ENSG00000241170	53.4454	-1.33944e-05	0.00144271	-1.34045	0.180098	1	1	NA
ENSG00000241217	24.8228	-3.28296e-06	0.00144269	-1.17514	0.239938	1	1	NA
ENSG00000241230	7.71743	6.33943e-07	0.00144269	0.46273	0.643558	1	1.2402	NA
ENSG00000241258	665.474	4.90763e-07	0.00144265	0.0794097	0.936707	1	0.650719	CRCP
ENSG00000241343	56.7848	-2.5191e-07	0.00144268	-0.0746954	0.940457	1	1	RPL36A
ENSG00000241357	23.1571	-2.04777e-06	0.00144269	-0.767812	0.442599	1	1.04501	NA
ENSG00000241395	5.85227	1.55293e-06	0.00144269	0.979021	0.327569	1	1.2402	NA
ENSG00000241399	4304.24	-4.55412e-06	0.00144268	-1.14421	0.252536	1	1	CD302
ENSG00000241413	17.8677	4.54734e-07	0.00144269	0.239257	0.810907	1	1.04501	NA
ENSG00000241420	8.06886	1.06199e-07	0.00144269	0.0844343	0.932711	1	1.04501	NA
ENSG00000241429	14.6156	1.573e-06	0.00144269	0.845772	0.39768	1	1.04501	NA
ENSG00000241468	161.769	-1.73913e-06	0.00144267	-0.345801	0.729492	1	1	ATP5MF
ENSG00000241489	55.2792	3.42251e-06	0.00144268	1.12988	0.258526	1	1	NA
ENSG00000241506	5.59868	8.90228e-07	0.00144269	0.630774	0.528189	1	1	NA
ENSG00000241525	7.1634	7.00323e-07	0.00144269	0.583551	0.559523	1	1.2402	LOC105371430
ENSG00000241547	14.3312	-1.88614e-06	0.00144269	-0.866387	0.386278	1	1.2402	NA
ENSG00000241553	1382.42	1.72845e-07	0.00144264	0.0262123	0.979088	1	1.63143	ARPC4
ENSG00000241587	6.47657	-3.58771e-07	0.00144269	-0.238509	0.811487	1	1.04501	NA
ENSG00000241634	6.44636	1.51081e-06	0.00144269	0.913835	0.360803	1	1	NA
ENSG00000241641	13.2532	-9.4784e-06	0.00144271	1.61818	0.105623	1	1	NA
ENSG00000241666	11.7555	1.99369e-06	0.00144269	1.70938	0.0873802	1	1	NA
ENSG00000241679	11.0061	1.08425e-06	0.00144269	0.636625	0.524369	1	1.04501	NA
ENSG00000241685	176.577	-4.57031e-06	0.00144267	-1.11803	0.263555	1	1	ARPC1A
ENSG00000241721	26.584	-1.68208e-06	0.00144269	-0.826898	0.408295	1	1.04501	NA
ENSG00000241741	12.1104	1.70973e-06	0.00144269	0.802778	0.422103	1	1.2402	NA
ENSG00000241764	13.1856	-1.06389e-06	0.00144269	-0.454127	0.649738	1	1.04501	LOC101927974
ENSG00000241769	62.2838	6.87181e-07	0.00144268	0.206303	0.836554	1	1	LINC00893
ENSG00000241772	117.512	2.92482e-06	0.00144267	0.551084	0.581576	1	1	NA
ENSG00000241837	274.561	-8.16966e-06	0.00144266	-1.39469	0.163108	1	1	ATP5PO
ENSG00000241839	6314.47	3.15036e-06	0.00144268	0.921843	0.35661	1	1.19571	PLEKHO2
ENSG00000241852	153.607	1.02723e-06	0.00144268	0.329339	0.741899	1	1	C8orf58
ENSG00000241860	29.5226	4.13582e-09	0.00144269	-0.000657542	0.999475	1	1.04501	NA
ENSG00000241868	14.8539	-1.37917e-06	0.00144269	-0.713737	0.47539	1	1	NA
ENSG00000241878	921.426	4.02156e-06	0.00144264	0.618834	0.536026	1	1	PISD
ENSG00000241886	20.434	7.32427e-07	0.00144269	0.873452	0.382417	1	1.2402	NA
ENSG00000241913	10.6288	-1.11818e-06	0.00144269	-0.730993	0.464783	1	1.04501	NA
ENSG00000241933	15.1155	-1.15962e-06	0.00144269	-0.541061	0.588465	1	1	DENND6A-DT
ENSG00000241939	104.564	-2.34186e-06	0.00144268	0.37334	0.708895	1	0.717954	NA
ENSG00000241945	22.3941	-8.55673e-07	0.00144269	-1.11738	0.263834	1	1.04501	PWP2
ENSG00000241959	5.14318	4.52004e-07	0.00144269	0.322836	0.746819	1	1.04501	NA
ENSG00000241973	4936.52	-8.39427e-07	0.00144266	-0.181899	0.855662	1	1.63143	PI4KA
ENSG00000241975	58.6609	-7.62894e-07	0.00144267	1.2059	0.227856	1	1	NA
ENSG00000241978	16.8287	1.94449e-06	0.00144269	1.17108	0.241566	1	1.04501	PALM2AKAP2
ENSG00000241983	36.3007	-7.41682e-07	0.00144269	-0.309158	0.757201	1	1	NA
ENSG00000241990	85.1781	9.54129e-07	0.00144268	0.252193	0.800892	1	1	NA
ENSG00000242028	242.321	9.09605e-06	0.00144269	1.31983	0.186893	1	0.650719	HYPK
ENSG00000242048	31.4295	-9.00311e-07	0.00144269	-0.591902	0.553916	1	1	LOC644090
ENSG00000242049	11.3209	1.57322e-06	0.00144269	0.818456	0.413097	1	1	DNAJB8-AS1
ENSG00000242071	35.4079	4.39765e-08	0.00144268	0.011265	0.991012	1	1	NA
ENSG00000242086	585.188	1.32447e-06	0.00144268	0.469513	0.638703	1	1	SDHAP2
ENSG00000242094	224.767	1.83719e-06	0.00144268	0.608738	0.542698	1	1	NA
ENSG00000242100	5.45637	1.70032e-06	0.00144269	1.11456	0.265037	1	1	NA
ENSG00000242125	566.351	2.16933e-07	0.00144267	0.0487029	0.961156	1	1	SNHG3
ENSG00000242175	12.5018	1.77992e-06	0.00144269	0.925176	0.354874	1	1	NA
ENSG00000242193	122.113	-3.07119e-06	0.00144267	-0.677058	0.498369	1	0.717954	CRYZL2P
ENSG00000242247	1352.99	-6.51109e-06	0.00144267	-1.48982	0.136272	1	1	ARFGAP3
ENSG00000242251	5.86314	1.94016e-06	0.00144269	1.297	0.19463	1	1.04501	NA
ENSG00000242252	5.29697	1.5757e-06	0.00144269	1.10726	0.268181	1	1.04501	BGLAP
ENSG00000242256	11.2011	7.30278e-08	0.00144269	0.0407231	0.967517	1	1	NA
ENSG00000242259	282.034	-2.12381e-06	0.00144267	-0.412894	0.679684	1	1	C22orf39
ENSG00000242262	4.94274	1.16625e-06	0.00144269	0.835285	0.403557	1	1	NA
ENSG00000242276	6.26445	5.81578e-07	0.00144269	0.353081	0.724028	1	1	NA
ENSG00000242294	327.401	4.90303e-07	0.00144269	0.201463	0.840337	1	1	STAG3L5P
ENSG00000242299	23.0328	2.69874e-06	0.00144269	1.14862	0.250711	1	1.04501	NA
ENSG00000242324	20.0744	1.34401e-06	0.00144269	0.704999	0.480811	1	1	NA
ENSG00000242330	140.666	-2.01718e-06	0.00144269	-0.949943	0.342141	1	1	NA
ENSG00000242338	24.7169	5.10336e-06	0.00144269	1.72355	0.0847897	1	1	NA
ENSG00000242349	12.7312	-6.07976e-07	0.00144269	-0.29367	0.76901	1	1	NA
ENSG00000242372	468.374	6.42202e-07	0.00144266	0.126384	0.899428	1	0.717954	EIF6
ENSG00000242474	9.09349	-4.64858e-07	0.00144269	-0.226809	0.820572	1	1	NA
ENSG00000242485	337.197	6.90677e-06	0.00144267	1.36748	0.171474	1	1	MRPL20
ENSG00000242498	812.377	1.01493e-06	0.00144269	0.374968	0.707684	1	1	ARPIN
ENSG00000242539	24.2644	1.75138e-06	0.00144269	0.670644	0.502447	1	1.2402	NA
ENSG00000242550	26.1111	-7.22808e-07	0.00144269	-0.369338	0.711876	1	1.2402	SERPINB10
ENSG00000242588	162.761	2.33452e-06	0.00144269	0.867018	0.385932	1	0.717954	NA
ENSG00000242607	16.3514	2.07966e-06	0.00144269	1.09922	0.271673	1	1	NA
ENSG00000242609	11.3462	1.77752e-06	0.00144269	1.31558	0.188315	1	1.2402	NA
ENSG00000242612	37.8073	3.20738e-06	0.00144269	1.12417	0.260941	1	1	DECR2
ENSG00000242622	12.7751	1.81759e-06	0.00144269	0.886971	0.375094	1	1	NA
ENSG00000242661	6.59504	1.46677e-06	0.00144269	0.987032	0.323627	1	1.2402	NA
ENSG00000242689	82.0106	-2.33445e-06	0.00144268	-0.720258	0.471366	1	1	CNTF
ENSG00000242707	8.34783	-1.42746e-06	0.00144269	-0.798671	0.424481	1	1	NA
ENSG00000242732	169.262	1.25637e-06	0.00144268	0.441791	0.65864	1	1	RTL5
ENSG00000242737	36.0957	-9.42203e-07	0.00144268	-0.310596	0.756108	1	1	NA
ENSG00000242779	12.6321	6.88838e-07	0.00144269	0.61748	0.536918	1	1.2402	ZNF702P
ENSG00000242802	1076.42	3.29982e-06	0.00144268	0.936504	0.349014	1	0.650719	AP5Z1
ENSG00000242818	6.35079	2.66864e-07	0.00144269	0.182328	0.855325	1	1	NA
ENSG00000242829	67.5113	1.9159e-06	0.00144268	0.621676	0.534155	1	1	NA
ENSG00000242853	45.5074	-1.29583e-06	0.00144269	-0.643125	0.520143	1	1.2402	NA
ENSG00000242861	15.3511	3.44605e-06	0.00144269	1.39699	0.162418	1	1.04501	NA
ENSG00000242876	6.0423	-1.43207e-07	0.00144269	-0.104111	0.917081	1	1.2402	NA
ENSG00000242931	29.2942	-6.52552e-08	0.00144269	0.0552213	0.955962	1	1	NA
ENSG00000242951	8.64224	-1.05469e-06	0.00144269	-0.561672	0.57434	1	1.04501	NA
ENSG00000242960	39.0928	1.02183e-06	0.00144269	0.535265	0.592466	1	1.2402	NA
ENSG00000242970	23.4526	2.51916e-06	0.00144269	1.14787	0.251024	1	1	NA
ENSG00000242992	8.79581	1.74553e-06	0.00144269	1.11285	0.265773	1	1	NA
ENSG00000243005	13.4207	-1.76829e-06	0.00144269	-0.793786	0.42732	1	1.2402	NA
ENSG00000243033	5.46546	1.00212e-06	0.00144269	1.01187	0.3116	1	1.04501	NA
ENSG00000243094	9.99266	-3.05889e-06	0.00144269	-1.48472	0.137619	1	1	NA
ENSG00000243101	10.3619	1.63327e-06	0.00144269	0.854756	0.392686	1	1.2402	NA
ENSG00000243107	24.8121	9.8794e-07	0.00144269	0.404562	0.685799	1	1.2402	NA
ENSG00000243147	455.03	-6.30815e-06	0.00144268	-1.47694	0.139692	1	0.650719	MRPL33
ENSG00000243155	11.6581	1.8261e-06	0.00144269	1.21196	0.225529	1	1	NA
ENSG00000243156	97.9369	1.36101e-06	0.00144269	0.634174	0.525967	1	1	MICAL3
ENSG00000243175	17.0493	1.02613e-06	0.00144269	0.503992	0.614267	1	1	NA
ENSG00000243176	26.7042	8.72207e-07	0.00144269	0.417578	0.676255	1	1	NA
ENSG00000243181	5.79392	1.61762e-06	0.00144269	1.24197	0.214248	1	1.2402	NA
ENSG00000243199	26.5087	3.23775e-06	0.00144269	1.29828	0.194193	1	1.04501	NA
ENSG00000243224	5.1078	3.88096e-07	0.00144269	0.288676	0.77283	1	1.04501	LOC101929054
ENSG00000243244	13.581	1.05563e-06	0.00144269	0.639717	0.522356	1	1	STON1
ENSG00000243260	20.3698	-1.93197e-06	0.00144269	-0.816858	0.41401	1	1	NA
ENSG00000243279	22.4166	2.41439e-06	0.00144268	0.820191	0.412107	1	1	PRAF2
ENSG00000243280	9.97404	3.245e-07	0.00144269	0.157767	0.87464	1	1.04501	NA
ENSG00000243302	346.196	4.13286e-06	0.00144269	1.4924	0.135595	1	1	NA
ENSG00000243317	801.125	-5.18266e-06	0.00144266	-0.930958	0.351875	1	0.717954	STMP1
ENSG00000243323	18.5435	1.63186e-06	0.00144269	0.778548	0.436246	1	1	PTPRVP
ENSG00000243335	675.684	1.06104e-06	0.00144268	0.34945	0.726752	1	0.650719	KCTD7
ENSG00000243352	10.0787	1.48429e-07	0.0014427	1.25598	0.209124	1	1.2402	NA
ENSG00000243364	19.5842	1.64898e-06	0.00144269	0.742866	0.457563	1	1	EFNA4
ENSG00000243398	50.8934	1.10819e-06	0.00144269	0.906327	0.364763	1	1.2402	NA
ENSG00000243406	34.4664	-1.26153e-06	0.00144269	-0.584396	0.558954	1	1.04501	MRPS31P5
ENSG00000243410	5.40742	2.94523e-08	0.00144269	0.246975	0.804927	1	1	NA
ENSG00000243414	9.20448	-5.30972e-07	0.00144269	-0.331282	0.740431	1	1	TICAM2
ENSG00000243449	21.0005	-1.3028e-06	0.00144269	-0.630156	0.528592	1	1	C4orf48
ENSG00000243477	86.2426	-2.01486e-07	0.00144268	-0.0658402	0.947505	1	1	NAA80
ENSG00000243488	6.13346	-2.09435e-06	0.00144269	-1.58681	0.112557	1	1.2402	NA
ENSG00000243508	77.7805	-1.71414e-06	0.00144268	-0.692358	0.488713	1	1	NA
ENSG00000243517	8.1604	7.12169e-07	0.00144269	0.435403	0.66327	1	1	NA
ENSG00000243538	9.94848	7.11857e-07	0.00144269	0.461718	0.644284	1	1	NA
ENSG00000243544	12.5468	-6.66627e-06	0.0014427	1.83275	0.0668405	1	1.04501	NA
ENSG00000243547	15.7061	1.51868e-06	0.00144269	0.60458	0.545458	1	1	NA
ENSG00000243554	18.6334	-3.901e-06	0.00144269	-1.36961	0.170809	1	1.2402	NA
ENSG00000243560	5.56753	1.58192e-06	0.00144269	1.28037	0.200414	1	1	NA
ENSG00000243566	7.21828	1.56783e-06	0.00144269	0.978158	0.327996	1	1.04501	UPK3B
ENSG00000243609	147.22	1.62615e-06	0.00144269	0.82525	0.40923	1	1	NA
ENSG00000243646	127.279	-1.00925e-07	0.00144268	-0.0310817	0.975204	1	1	IL10RB
ENSG00000243650	59.026	1.45267e-06	0.00144267	0.374724	0.707866	1	1	NA
ENSG00000243660	195.338	-1.06172e-06	0.00144267	-0.262034	0.793295	1	1	ZNF487
ENSG00000243679	218.949	4.6714e-06	0.00144269	1.85627	0.0634144	1	1	NA
ENSG00000243696	42.2246	4.03528e-07	0.00144269	0.174577	0.861412	1	1	NA
ENSG00000243704	197.443	1.43069e-06	0.00144269	0.730375	0.465161	1	0.717954	NA
ENSG00000243708	29.3021	2.93665e-06	0.00144269	1.38985	0.164574	1	1.2402	PLA2G4B
ENSG00000243716	76.5913	8.6221e-07	0.00144269	0.32948	0.741793	1	1.2402	NPIPB5
ENSG00000243725	9.19323	-8.59805e-07	0.00144269	-0.464297	0.642435	1	1	TTC4
ENSG00000243746	6.76863	8.743e-07	0.00144269	0.729194	0.465883	1	1	NA
ENSG00000243759	8.8665	3.54364e-07	0.00144269	0.283314	0.776936	1	1.2402	NA
ENSG00000243762	25.2391	-3.90518e-08	0.00144268	-0.0161041	0.987151	1	1.04501	NA
ENSG00000243789	47.8867	8.64885e-07	0.00144269	0.360736	0.718297	1	1.2402	JMJD7
ENSG00000243806	11.1198	9.70809e-07	0.00144269	0.679233	0.49699	1	1	NA
ENSG00000243829	16.6139	2.23399e-06	0.00144269	1.10369	0.269726	1	1.2402	NA
ENSG00000243836	6.10538	-2.88771e-07	0.00144269	-0.245617	0.805979	1	1.2402	WDR86-AS1
ENSG00000243911	15.4977	1.53195e-06	0.00144269	0.639889	0.522245	1	1	NA
ENSG00000243926	19.6453	-1.24312e-06	0.00144269	-0.522413	0.601383	1	1.2402	NA
ENSG00000243927	121.027	2.34234e-06	0.00144267	0.544425	0.586149	1	1	MRPS6
ENSG00000243943	142.88	3.85806e-07	0.00144266	0.100196	0.920188	1	0.650719	ZNF512
ENSG00000243960	13.4771	-1.5717e-06	0.00144269	-0.744361	0.456658	1	1.04501	NA
ENSG00000243964	10.9477	2.7438e-07	0.00144269	0.161533	0.871674	1	1	NA
ENSG00000243970	135.212	-9.10397e-09	0.00144268	-0.00623364	0.995026	1	1	PPIEL
ENSG00000244005	62.863	6.66753e-06	0.00144269	2.00129	0.0453609	1	1	NFS1
ENSG00000244026	48.4397	1.36195e-06	0.00144269	0.83408	0.404236	1	1.2402	FAM86DP
ENSG00000244036	14.4136	-1.22917e-06	0.00144269	-0.67584	0.499142	1	1.2402	NA
ENSG00000244038	2069.58	1.78769e-06	0.00144266	0.366356	0.714099	1	0.717954	DDOST
ENSG00000244041	10.085	-1.98612e-06	0.00144269	-0.997589	0.318478	1	1	NA
ENSG00000244045	296.35	2.78082e-05	0.00144279	0.186333	0.852184	1	0.650719	TMEM199
ENSG00000244055	34.2893	-2.44238e-06	0.00144268	-0.871174	0.383659	1	1	NA
ENSG00000244097	14.6229	-4.75448e-07	0.00144269	-0.189469	0.849725	1	1.04501	NA
ENSG00000244165	45.711	2.55902e-05	0.0014428	0.783681	0.433228	1	1	P2RY11
ENSG00000244171	7.76813	3.09723e-06	0.00144269	1.92526	0.0541972	1	1	NA
ENSG00000244187	50.9232	2.55317e-06	0.00144268	0.806115	0.420176	1	1	TMEM141
ENSG00000244218	8.29645	1.01825e-06	0.00144269	0.62295	0.533317	1	1	NA
ENSG00000244232	29.5716	4.98364e-07	0.00144269	0.20613	0.836689	1	1.2402	NA
ENSG00000244242	460.188	8.32182e-07	0.00144269	0.464056	0.642607	1	1	IFITM10
ENSG00000244245	5.10028	9.47646e-07	0.00144269	0.652772	0.513903	1	1	NA
ENSG00000244256	6.3942	9.99593e-08	0.00144269	0.0558927	0.955427	1	1	NA
ENSG00000244267	46.6062	1.09197e-06	0.00144269	0.53591	0.592021	1	1.04501	NA
ENSG00000244274	10.413	2.92022e-06	0.00144269	1.68401	0.0921788	1	1.2402	DBNDD2
ENSG00000244300	9.80428	5.90939e-07	0.00144269	0.295224	0.767822	1	1	NA
ENSG00000244313	31.6027	-1.17377e-06	0.00144268	0.631598	0.527649	1	1	NA
ENSG00000244327	6.98255	2.5751e-07	0.00144269	0.313364	0.754004	1	1	NA
ENSG00000244346	30.5874	-5.71028e-07	0.00144269	-0.240314	0.810087	1	1	NA
ENSG00000244363	11.5658	-9.46828e-07	0.00144269	-0.595273	0.551661	1	1.04501	NA
ENSG00000244380	7.8178	2.44743e-06	0.00144269	1.62673	0.103794	1	1	NA
ENSG00000244389	5.719	-1.45551e-06	0.00144269	-0.926959	0.353948	1	1	NA
ENSG00000244398	20.1893	2.17857e-06	0.00144269	1.08386	0.278427	1	1	NA
ENSG00000244405	34.28	-2.6542e-06	0.00144268	-0.867357	0.385747	1	1.04501	ETV5
ENSG00000244459	8.34448	3.74335e-07	0.00144269	0.250922	0.801874	1	1.2402	NA
ENSG00000244462	867.978	1.35956e-06	0.00144268	0.438546	0.66099	1	1	RBM12
ENSG00000244480	28.3685	-4.40114e-07	0.00144269	-0.178523	0.858313	1	1	NA
ENSG00000244482	1599.74	-1.83194e-06	0.00144268	-0.650604	0.515302	1	1	LILRA6
ENSG00000244491	13.2992	1.32291e-06	0.00144269	0.640045	0.522143	1	1.2402	NA
ENSG00000244509	622.269	-3.36287e-06	0.00144267	-0.76498	0.444283	1	1	APOBEC3C
ENSG00000244560	15.8749	1.46843e-06	0.00144269	0.739514	0.459595	1	1	LOC155060
ENSG00000244607	20.8319	1.62136e-06	0.00144269	0.663551	0.506978	1	1	CCDC13
ENSG00000244617	31.4253	1.91511e-06	0.00144269	1.54479	0.122398	1	1	ASPRV1
ENSG00000244625	60.9833	3.89488e-06	0.00144268	1.01636	0.309459	1	1.04501	NA
ENSG00000244627	68.9448	3.23756e-06	0.00144269	1.09866	0.271916	1	1	NA
ENSG00000244642	6.43339	6.68108e-07	0.00144269	0.464421	0.642346	1	1	NA
ENSG00000244682	2207.14	9.70861e-06	0.00144268	0.661503	0.50829	1	1	NA
ENSG00000244687	379.275	-3.20952e-06	0.00144267	-0.698578	0.484816	1	1	UBE2V1
ENSG00000244701	10.1685	1.8915e-06	0.00144269	0.981321	0.326435	1	1.2402	NA
ENSG00000244710	9.71694	1.44301e-06	0.00144269	0.712463	0.476178	1	1	NA
ENSG00000244716	35.9827	9.70704e-07	0.00144269	0.361941	0.717396	1	1	NA
ENSG00000244723	23.4276	9.6829e-07	0.00144269	0.483266	0.628907	1	1.04501	NA
ENSG00000244734	99.1374	-2.80663e-06	0.00144269	-1.1726	0.240954	1	1	HBB
ENSG00000244754	2448.9	2.09615e-06	0.00144266	0.421626	0.673298	1	0.717954	N4BP2L2
ENSG00000244879	494.899	1.00614e-06	0.00144269	0.430282	0.66699	1	1	NA
ENSG00000244945	15.5618	4.67387e-07	0.00144269	0.215319	0.829519	1	1.2402	LOC101928445
ENSG00000244952	10.3231	-2.41732e-07	0.00144269	-0.118501	0.905671	1	1	NA
ENSG00000245017	10.4203	1.04135e-06	0.00144269	0.560021	0.575465	1	1	LINC02453
ENSG00000245025	11.4709	1.88497e-06	0.00144269	1.02873	0.303608	1	1	NA
ENSG00000245060	310.404	-3.19185e-06	0.00144268	-1.03233	0.30192	1	1	LINC00847
ENSG00000245105	14.3875	-1.99158e-06	0.00144269	-0.848153	0.396353	1	1.04501	A2M-AS1
ENSG00000245146	19.3445	2.5808e-06	0.00144269	1.02612	0.304837	1	1.04501	NA
ENSG00000245149	48.9805	-1.68511e-06	0.00144268	-0.475963	0.634101	1	1.04501	RNF139-AS1
ENSG00000245205	42.826	1.22846e-06	0.00144269	0.757384	0.44882	1	1.2402	NA
ENSG00000245213	22.4847	-1.47277e-06	0.00144268	-0.624688	0.532176	1	1	LOC101930370
ENSG00000245275	5.66299	7.09238e-08	0.00144269	0.0268676	0.978565	1	1	SAP30L-AS1
ENSG00000245281	18.3818	1.40299e-06	0.00144269	0.642571	0.520502	1	1	LOC101929066
ENSG00000245498	17.2902	-1.38808e-07	0.00144269	-0.053841	0.957062	1	1	LOC100507283
ENSG00000245522	11.7978	-8.94167e-07	0.00144269	-0.547862	0.583787	1	1.2402	LINC02709
ENSG00000245532	286054	1.00316e-06	0.00144268	0.348752	0.727275	1	1	NEAT1
ENSG00000245534	5.79393	1.24904e-06	0.00144269	0.743756	0.457024	1	1.04501	RORA-AS1
ENSG00000245552	5.47896	1.32826e-06	0.00144269	1.00116	0.316751	1	1.2402	LOC101929295
ENSG00000245556	33.5136	-5.27244e-08	0.00144268	-0.0192819	0.984616	1	1.2402	SCAMP1-AS1
ENSG00000245571	12.6738	-1.37852e-06	0.00144269	-0.718229	0.472616	1	1	FAM111A-DT
ENSG00000245680	17.9411	1.5841e-06	0.00144269	0.813411	0.415982	1	1.2402	ZNF585B
ENSG00000245750	44.4492	2.52637e-08	0.00144268	0.00539184	0.995698	1	1	DRAIC
ENSG00000245848	1302.89	1.65348e-06	0.00144268	0.544407	0.586162	1	1.63143	CEBPA
ENSG00000245849	33.8325	3.8108e-06	0.00144269	0.663061	0.507291	1	1.2402	RAD51-AS1
ENSG00000245869	48.934	-1.43118e-06	0.00144269	-0.717407	0.473123	1	1.04501	NA
ENSG00000245888	7.18602	-1.32322e-06	0.00144269	-0.938845	0.34781	1	1	NSMCE1-DT
ENSG00000245904	181.521	-5.37631e-06	0.00144269	-1.66772	0.0953704	1	0.717954	NA
ENSG00000245910	535.277	-2.9441e-06	0.00144267	-0.664817	0.506167	1	1	SNHG6
ENSG00000245937	49.3811	3.60305e-07	0.00144268	0.145732	0.884133	1	1	LINC01184
ENSG00000245958	276.714	-1.26048e-06	0.00144267	-0.328528	0.742513	1	1	LOC645513
ENSG00000246067	86.3118	1.69157e-06	0.00144267	0.400856	0.688526	1	1.2402	NA
ENSG00000246082	62.1941	-4.46845e-08	0.00144269	-0.027865	0.97777	1	1	NUDT16P1
ENSG00000246089	18.3956	-1.71712e-07	0.00144269	-0.0801834	0.936091	1	1	LOC100287015
ENSG00000246100	34.8486	-8.65172e-08	0.00144269	-0.39235	0.6948	1	1.04501	NA
ENSG00000246203	23.7466	3.47092e-07	0.00144269	0.141925	0.88714	1	1.2402	NA
ENSG00000246263	94.9465	-1.85373e-06	0.00144268	-0.581348	0.561006	1	1.04501	NA
ENSG00000246273	16.7513	3.79287e-08	0.00144269	0.158674	0.873926	1	1	SBF2-AS1
ENSG00000246339	6.61716	-3.09531e-07	0.00144269	-0.12048	0.904103	1	1	EXTL3-AS1
ENSG00000246430	31.1406	1.25877e-07	0.00144269	0.0561643	0.955211	1	1	LINC00968
ENSG00000246548	10.1138	2.00883e-06	0.00144269	1.2031	0.228938	1	1	LINC02288
ENSG00000246560	9.58335	3.0934e-06	0.00144269	0.494911	0.620663	1	1.04501	UBE2D3-AS1
ENSG00000246582	42.9196	-1.18283e-06	0.00144269	-0.844778	0.398235	1	1	LOC389641
ENSG00000246596	103.981	2.72138e-06	0.00144268	0.789698	0.429704	1	1.2402	NA
ENSG00000246705	277.376	7.79267e-07	0.00144268	0.207256	0.83581	1	1	H2AJ
ENSG00000246731	29.3127	1.83599e-06	0.00144268	0.650516	0.515359	1	1	MGC16275
ENSG00000246740	8.58845	-9.82799e-07	0.00144269	-0.575096	0.565226	1	1.04501	PLA2G4E-AS1
ENSG00000246790	9.5069	-1.31278e-06	0.00144269	-0.960977	0.336564	1	1.04501	NA
ENSG00000246851	9.41045	-6.85684e-07	0.00144269	-0.401694	0.687909	1	1	NA
ENSG00000246898	6.82509	1.42502e-06	0.00144269	0.865971	0.386506	1	1	NA
ENSG00000246922	87.1178	6.04317e-06	0.00144269	1.94683	0.0515557	1	1	UBAP1L
ENSG00000246982	12.2874	-3.28206e-07	0.00144269	-0.162431	0.870966	1	1	NA
ENSG00000247011	5.80576	-8.43778e-07	0.00144269	-0.59128	0.554333	1	1	NA
ENSG00000247077	287.892	-6.5963e-06	0.00144267	-1.37	0.170686	1	0.717954	PGAM5
ENSG00000247092	19.1014	1.20352e-06	0.00144269	0.476231	0.633909	1	1	NA
ENSG00000247095	29.3811	2.10962e-06	0.00144269	1.74965	0.080178	1	1	MIR210HG
ENSG00000247121	10.5403	-9.79312e-07	0.00144269	-0.43956	0.660256	1	1.2402	NA
ENSG00000247134	47.8602	-9.49464e-07	0.00144268	-0.330559	0.740978	1	1	NA
ENSG00000247137	72.7681	1.68517e-06	0.00144268	0.491373	0.623162	1	1	LOC100506282
ENSG00000247240	34.316	3.79142e-06	0.00144269	-0.351269	0.725386	1	1	UBL7-AS1
ENSG00000247271	49.8512	-1.98327e-06	0.00144268	-0.723663	0.469272	1	1.2402	ZBED5-AS1
ENSG00000247315	315.8	3.24714e-06	0.00144266	0.668592	0.503756	1	0.650719	ZCCHC3
ENSG00000247345	5.49728	-1.91582e-06	0.00144269	-1.18599	0.235627	1	1.04501	NA
ENSG00000247372	8.43528	9.97007e-08	0.00144269	0.0550545	0.956095	1	1	NA
ENSG00000247373	6.51626	1.69369e-06	0.00144269	0.427454	0.669049	1	1.2402	NA
ENSG00000247400	23.3424	9.31099e-07	0.00144269	0.46677	0.640665	1	1	DNAJC3-DT
ENSG00000247498	8.3038	1.0852e-06	0.00144269	0.795829	0.426132	1	1	GPRC5D-AS1
ENSG00000247556	923.706	1.10501e-06	0.00144268	0.388857	0.697382	1	1	OIP5-AS1
ENSG00000247572	8.74545	1.62268e-06	0.00144269	1.1232	0.261353	1	1.04501	CKMT2-AS1
ENSG00000247596	706.444	4.22801e-06	0.00144268	1.19523	0.231996	1	0.717954	TWF2
ENSG00000247624	28.0572	-2.5979e-06	0.00144269	-0.982106	0.326048	1	1	CPEB2-DT
ENSG00000247626	39.8674	2.60453e-06	0.00144269	1.17287	0.24085	1	1	MARS2
ENSG00000247627	5.63542	4.24066e-06	0.0014427	1.95684	0.0503665	1	1	NA
ENSG00000247679	48.5161	3.31752e-06	0.00144268	0.962164	0.335967	1	1.2402	NA
ENSG00000247708	7.47796	-3.16052e-07	0.00144269	-0.172265	0.863229	1	1	STX18-AS1
ENSG00000247728	7.47969	3.50366e-07	0.00144269	0.211912	0.832175	1	1.2402	NA
ENSG00000247746	5.63376	8.54385e-07	0.00144269	0.535861	0.592055	1	1.2402	USP51
ENSG00000247774	40.543	2.06732e-06	0.00144268	0.646828	0.517743	1	1	PCED1B-AS1
ENSG00000247828	91.5673	1.88175e-08	0.00144268	0.00333072	0.997342	1	1.04501	TMEM161B-AS1
ENSG00000247853	5.80627	-1.64113e-06	0.00144269	-1.21202	0.225504	1	1.04501	NA
ENSG00000247934	5.77022	2.28126e-06	0.00144269	1.35463	0.175536	1	1.2402	NA
ENSG00000247950	9.73523	2.20299e-06	0.00144269	1.13668	0.255672	1	1.2402	SEC24B-AS1
ENSG00000247982	60.8835	1.29098e-06	0.00144268	0.462532	0.6437	1	1.04501	LINC00926
ENSG00000248019	450.173	3.08965e-06	0.00144267	0.701921	0.482728	1	0.650719	FAM13A-AS1
ENSG00000248049	15.9218	2.15072e-06	0.00144269	0.926575	0.354147	1	1	UBA6-AS1
ENSG00000248092	22.0456	-5.43263e-07	0.00144269	-0.232519	0.816135	1	1	NA
ENSG00000248098	9.74912	1.54342e-06	0.00144269	0.979219	0.327472	1	1	BCKDHA
ENSG00000248099	5.3599	4.03367e-08	0.00144269	0.0278008	0.977821	1	1.2402	INSL3
ENSG00000248121	5.84087	8.34995e-07	0.00144269	0.603551	0.546142	1	1.2402	NA
ENSG00000248124	215.676	-1.65544e-06	0.00144267	-0.315575	0.752325	1	1	NA
ENSG00000248206	7.08301	-1.43636e-06	0.00144269	-0.965396	0.334346	1	1.2402	NA
ENSG00000248208	13.4814	2.26353e-06	0.00144269	1.09451	0.273731	1	1	NA
ENSG00000248221	33.3577	1.55481e-06	0.00144269	0.853552	0.393353	1	1	STX18-IT1
ENSG00000248275	93.3879	-3.18831e-06	0.00144267	-0.767154	0.44299	1	1	TRIM52-AS1
ENSG00000248283	22.8445	5.50629e-07	0.00144269	0.234256	0.814786	1	1.04501	NA
ENSG00000248309	13.6119	8.65109e-07	0.00144269	0.429837	0.667314	1	1	MEF2C-AS1
ENSG00000248323	1826.92	1.8352e-06	0.00144269	-0.332246	0.739704	1	1	LUCAT1
ENSG00000248333	1053.16	-5.13007e-07	0.00144268	-0.173334	0.862389	1	1	CDK11B
ENSG00000248334	43.4402	1.03522e-06	0.00144268	0.367066	0.71357	1	1	NA
ENSG00000248429	126.032	2.43268e-07	0.00144269	0.106945	0.914833	1	1	FAM198B-AS1
ENSG00000248445	18.2659	4.82763e-07	0.00144269	0.213181	0.831186	1	1	SEMA6A-AS1
ENSG00000248476	81.7817	3.81521e-06	0.00144269	1.34144	0.179778	1	1	NA
ENSG00000248477	5.36267	6.73173e-08	0.00144269	0.0457936	0.963475	1	1	NA
ENSG00000248483	53.6989	1.06652e-06	0.00144269	0.609436	0.542235	1	1.2402	POU5F2
ENSG00000248487	8.98438	-1.89097e-07	0.00144269	-0.0990876	0.921069	1	1.2402	ABHD14A
ENSG00000248489	22.8496	2.76343e-06	0.00144268	0.909183	0.363254	1	1.04501	NA
ENSG00000248503	64.4455	1.28236e-06	0.00144269	0.472325	0.636695	1	1	NA
ENSG00000248508	18.5295	2.31022e-07	0.00144269	0.116328	0.907393	1	1	SRP14-AS1
ENSG00000248527	404.875	3.52813e-06	0.00144269	1.33407	0.18218	1	1	NA
ENSG00000248544	6.97746	1.12591e-06	0.00144269	0.878629	0.379603	1	1	NA
ENSG00000248559	29.4716	2.52126e-06	0.00144268	0.854639	0.392751	1	1	NA
ENSG00000248592	45.2452	2.41054e-06	0.00144269	0.99247	0.320968	1	1.2402	STIMATE-MUSTN1
ENSG00000248593	26.7523	1.45928e-06	0.00144269	0.569633	0.568927	1	1	DSTNP2
ENSG00000248643	71.305	2.80633e-06	0.00144269	0.994151	0.320149	1	1	RBM14-RBM4
ENSG00000248712	30.4321	-2.08182e-06	0.00144268	-0.647142	0.51754	1	1.04501	CCDC153
ENSG00000248714	6.49188	-2.36601e-06	0.00144269	-1.44842	0.147499	1	1	NA
ENSG00000248724	8.36855	7.91447e-07	0.00144269	-0.187298	0.851427	1	1.04501	NPHP3-AS1
ENSG00000248727	11.4686	3.73147e-06	0.00144269	1.76712	0.077208	1	1	LINC01948
ENSG00000248734	34.6068	3.8761e-07	0.00144269	0.204662	0.837836	1	1.2402	NA
ENSG00000248773	22.8698	-2.11721e-06	0.00144269	-0.909438	0.363119	1	1.04501	NA
ENSG00000248785	17.1973	1.34051e-06	0.00144269	1.10552	0.268934	1	1.2402	NA
ENSG00000248791	10.5922	-1.65401e-06	0.00144269	-0.780914	0.434853	1	1	NA
ENSG00000248810	100.753	2.104e-07	0.00144269	0.112234	0.910638	1	1	LINC02432
ENSG00000248840	31.5604	-2.70977e-07	0.00144269	-0.17958	0.857482	1	1	NA
ENSG00000248848	4.81162	-1.30984e-06	0.00144269	-1.14017	0.254215	1	1.04501	PPBPP2
ENSG00000248866	7.12862	-1.01229e-06	0.00144269	-0.514693	0.606767	1	1.04501	USP46-AS1
ENSG00000248874	4.63718	-3.94308e-07	0.0014427	-1.36463	0.172368	1	1.04501	C5orf17
ENSG00000248884	5.89915	-2.46543e-08	0.00144269	-0.0213372	0.982977	1	1.04501	NA
ENSG00000248905	621.867	2.56513e-06	0.00144269	1.26515	0.205817	1	1	FMN1
ENSG00000248909	11.711	1.15263e-06	0.00144269	0.779072	0.435937	1	1	NA
ENSG00000248932	19.1143	1.42335e-06	0.00144269	0.537429	0.590971	1	1	LOC100507291
ENSG00000248936	13.6609	9.86801e-07	0.00144269	0.505561	0.613165	1	1	NA
ENSG00000248966	5.68061	3.94506e-07	0.00144269	0.251282	0.801596	1	1	NA
ENSG00000248971	480.552	2.27309e-06	0.00144267	0.517633	0.604715	1	0.650719	NA
ENSG00000249055	18.665	-3.30871e-06	0.00144269	-1.61309	0.106725	1	1	NA
ENSG00000249069	5.02358	-1.15021e-06	0.00144269	-0.93238	0.35114	1	1	LINC01033
ENSG00000249086	26.6562	7.4515e-07	0.00144269	0.483283	0.628895	1	1	NA
ENSG00000249087	7.06372	4.74684e-07	0.00144269	0.298341	0.765443	1	1	ZNF436-AS1
ENSG00000249096	11.3377	5.42717e-07	0.00144269	1.6824	0.0924915	1	1	NA
ENSG00000249115	89.0367	1.98803e-07	0.00144267	0.0438845	0.964996	1	1	HAUS5
ENSG00000249138	1000.2	2.3351e-06	0.00144269	1.02695	0.304443	1	0.650719	SLED1
ENSG00000249140	21.1258	3.5938e-06	0.00144269	0.562409	0.573837	1	1.04501	NA
ENSG00000249212	11.8617	1.29625e-06	0.00144269	0.907966	0.363896	1	1.2402	NA
ENSG00000249222	22.4269	-1.43837e-06	0.00144269	-0.600939	0.547881	1	1.2402	ATP5MGL
ENSG00000249240	45.0542	-5.5825e-07	0.00144269	-0.306041	0.759573	1	1	NA
ENSG00000249241	17.9201	2.32232e-06	0.00144269	1.01124	0.3119	1	1	LINC02265
ENSG00000249245	6.81661	3.26926e-06	0.00144269	1.97671	0.0480743	1	1.04501	NA
ENSG00000249249	5.41087	1.09278e-06	0.00144269	0.774046	0.438904	1	1	NA
ENSG00000249264	68.1501	4.56508e-06	0.00144269	1.4308	0.152487	1	1.04501	NA
ENSG00000249274	14.5786	1.8345e-06	0.00144269	1.32257	0.185979	1	1.2402	NA
ENSG00000249309	12.8843	-6.82379e-07	0.00144269	-0.444642	0.656578	1	1	NA
ENSG00000249348	9.15139	1.73383e-06	0.00144269	0.555716	0.578405	1	1	UGDH-AS1
ENSG00000249353	16.7159	1.70338e-08	0.00144269	0.00329191	0.997373	1	1	NA
ENSG00000249437	552.62	2.63812e-06	0.00144269	1.018	0.308678	1	1	NAIP
ENSG00000249471	33.0048	1.76367e-06	0.00144269	0.726037	0.467816	1	1	ZNF324B
ENSG00000249476	25.6994	3.12935e-06	0.00144269	1.39117	0.164175	1	1	LOC285638
ENSG00000249485	32.8715	1.17534e-06	0.00144269	1.04116	0.297799	1	1	NA
ENSG00000249492	18.1313	-7.81151e-07	0.00144269	-0.324391	0.745642	1	1	NA
ENSG00000249502	8.9852	1.67387e-06	0.00144269	0.852952	0.393686	1	1	NA
ENSG00000249526	22.4709	3.08795e-07	0.00144269	0.177296	0.859276	1	1.04501	NA
ENSG00000249572	6.064	1.59749e-07	0.00144269	0.107872	0.914097	1	1	NA
ENSG00000249592	142.861	2.11326e-06	0.00144269	0.774856	0.438425	1	1	LOC100129917
ENSG00000249593	6.51634	-4.90677e-07	0.00144269	-0.313974	0.753541	1	1	NA
ENSG00000249637	6.77926	3.71757e-06	0.00144269	1.9222	0.0545802	1	1.2402	NA
ENSG00000249673	154.213	-6.01678e-06	0.00144267	-1.17576	0.23969	1	0.650719	NA
ENSG00000249685	16.8127	5.3987e-06	0.00144269	2.06262	0.0391489	1	1.04501	NA
ENSG00000249700	6.64055	-9.82484e-07	0.00144269	-0.615671	0.538112	1	1	SRD5A3-AS1
ENSG00000249709	23.577	3.40801e-07	0.00144269	0.145739	0.884128	1	1.04501	ZNF564
ENSG00000249741	8.48047	-2.86132e-06	0.00144269	-1.90578	0.0566789	1	1	NA
ENSG00000249784	85.1358	-3.47773e-06	0.00144269	-1.3406	0.180051	1	1	SCARNA22
ENSG00000249786	12.1586	1.24908e-06	0.00144269	0.0407489	0.967496	1	1.2402	NA
ENSG00000249816	46.0462	-4.20707e-06	0.00144269	-1.89768	0.0577387	1	1.04501	LINC00964
ENSG00000249825	11.2131	-1.85339e-06	0.00144269	-0.0755911	0.939744	1	1	CTD-2201I18.1
ENSG00000249850	275.398	-6.87861e-07	0.00144268	-0.241004	0.809552	1	0.717954	NA
ENSG00000249855	44.8901	-5.74683e-08	0.00144269	-0.0275321	0.978035	1	1	NA
ENSG00000249859	97.4856	-3.53222e-06	0.00144268	-1.02212	0.306726	1	1	PVT1
ENSG00000249863	16.2795	1.86333e-06	0.00144269	1.041	0.297875	1	1	NA
ENSG00000249915	406.526	3.94011e-06	0.00144268	0.971064	0.331517	1	0.717954	PDCD6
ENSG00000249921	7.60534	-1.59157e-06	0.00144269	-1.07244	0.283521	1	1	NA
ENSG00000249931	15.6545	-1.18372e-06	0.00144269	-0.663951	0.506722	1	1	GOLGA8K
ENSG00000249936	10.0737	1.46737e-06	0.00144269	0.84826	0.396293	1	1	NA
ENSG00000249992	53.069	-2.92636e-06	0.00144269	-1.27214	0.203324	1	1.04501	TMEM158
ENSG00000250067	19.7471	8.37652e-07	0.00144269	0.526874	0.598281	1	1	YJEFN3
ENSG00000250069	59.5142	1.24335e-06	0.00144268	0.449158	0.653318	1	1	NA
ENSG00000250075	4.61771	9.85296e-07	0.00144269	0.855617	0.392209	1	1.04501	LOC101927237
ENSG00000250091	9.94668	-1.3862e-06	0.00144269	-0.653487	0.513442	1	1	NA
ENSG00000250130	33.4703	2.27875e-06	0.00144269	1.18276	0.236905	1	1	NA
ENSG00000250132	16.8316	5.93623e-08	0.00144269	0.0229296	0.981706	1	1.2402	NA
ENSG00000250138	734.809	-2.08897e-06	0.00144269	-0.891164	0.372841	1	1	NA
ENSG00000250144	43.1903	3.72939e-06	0.00144269	1.50956	0.131155	1	1	NA
ENSG00000250155	21.8632	-1.86765e-06	0.00144269	-0.923778	0.355602	1	1.04501	LOC107986412
ENSG00000250159	9.96377	4.9086e-07	0.00144269	0.235048	0.814171	1	1	NA
ENSG00000250170	29.585	5.91218e-08	0.00144268	0.0171124	0.986347	1	1	NA
ENSG00000250182	199.339	5.06943e-06	0.00144266	0.987084	0.323601	1	1	NA
ENSG00000250189	56.7592	1.35332e-06	0.00144269	0.676937	0.498446	1	1.2402	NA
ENSG00000250220	9.77685	-1.83026e-06	0.00144269	-0.932099	0.351286	1	1.04501	NA
ENSG00000250251	97.2066	3.23075e-07	0.00144268	0.093753	0.925305	1	1	NA
ENSG00000250254	11.2257	2.1258e-06	0.00144269	1.0919	0.274879	1	1	PTTG2
ENSG00000250259	10.7187	-9.61113e-07	0.00144269	-0.616985	0.537244	1	1	NA
ENSG00000250274	53.2341	7.22198e-07	0.00144269	0.335652	0.737133	1	1.04501	LOC100128059
ENSG00000250280	5.62161	1.53754e-06	0.00144269	0.953709	0.340231	1	1	NA
ENSG00000250290	10.1817	3.96338e-07	0.00144269	0.392437	0.694735	1	1	NA
ENSG00000250299	23.1341	-2.40284e-06	0.00144269	-1.03082	0.302624	1	1.04501	NA
ENSG00000250303	14.0783	6.69469e-07	0.00144269	0.371816	0.71003	1	1.04501	LINC02762
ENSG00000250305	4.6689	-1.75119e-06	0.00144269	-1.19404	0.232463	1	1.2402	TRMT9B
ENSG00000250312	43.7618	-4.22785e-08	0.00144269	-0.0212721	0.983029	1	1	ZNF718
ENSG00000250317	83.9884	-2.54066e-06	0.00144268	-0.679923	0.496553	1	1	SMIM20
ENSG00000250318	11.7264	7.2412e-07	0.00144269	0.453838	0.649946	1	1	NA
ENSG00000250334	7.93226	1.50828e-06	0.00144269	0.967	0.333544	1	1	LINC00989
ENSG00000250461	252.856	1.74335e-06	0.00144269	1.13909	0.254664	1	1	NA
ENSG00000250462	81.9511	1.07906e-07	0.00144268	0.0279015	0.977741	1	1	NA
ENSG00000250479	225.546	1.96768e-06	0.00144266	0.394947	0.692882	1	1	CHCHD10
ENSG00000250510	222.341	-2.31646e-06	0.00144269	-0.966624	0.333732	1	1	GPR162
ENSG00000250539	26.647	5.99392e-07	0.00144269	0.253289	0.800045	1	1	NA
ENSG00000250548	195.692	-1.39311e-06	0.00144268	-0.207232	0.835829	1	1	LINC01303
ENSG00000250565	75.8079	-9.95229e-07	0.00144268	-0.341767	0.732526	1	1	ATP6V1E2
ENSG00000250568	14.8239	-1.74584e-07	0.00144269	-0.0905087	0.927883	1	1	NA
ENSG00000250571	52.3309	5.98416e-06	0.00144269	2.20208	0.02766	1	1.2402	GLI4
ENSG00000250608	41.7797	2.8193e-07	0.00144269	0.102778	0.918139	1	1.2402	LOC339874
ENSG00000250644	958.408	8.59715e-07	0.00144269	0.657733	0.51071	1	1	NA
ENSG00000250673	6.13617	1.45271e-07	0.00144269	0.120796	0.903853	1	1	REELD1
ENSG00000250687	15.9912	-9.79054e-07	0.00144269	-0.65447	0.512809	1	1.2402	NA
ENSG00000250731	13.1617	1.87938e-06	0.00144269	1.22301	0.221324	1	1.04501	NA
ENSG00000250739	56.6664	-1.55607e-06	0.00144269	-0.719491	0.471838	1	1	LINC01262
ENSG00000250764	9.89053	8.92162e-07	0.00144269	0.496493	0.619547	1	1.2402	NA
ENSG00000250771	38.8102	-1.0741e-06	0.00144269	-0.661081	0.50856	1	1	LOC100419170
ENSG00000250802	10.1008	5.7747e-07	0.00144269	0.347947	0.72788	1	1	ZBED3-AS1
ENSG00000250896	5.46804	-4.74403e-07	0.00144269	-0.317472	0.750886	1	1.2402	NA
ENSG00000250903	121.798	5.94979e-06	0.00144268	1.60086	0.109407	1	1	NA
ENSG00000250950	18.7261	3.40158e-07	0.00144269	0.161156	0.87197	1	1.04501	NA
ENSG00000250959	56.6176	-1.11894e-06	0.00144268	-0.334675	0.73787	1	1.04501	GLUD1P3
ENSG00000250988	7.34142	8.03127e-07	0.00144269	0.510607	0.609626	1	1.04501	SNHG21
ENSG00000250995	33.4537	1.47238e-06	0.00144269	0.832117	0.405343	1	1	NA
ENSG00000251022	1608.16	-2.39002e-06	0.00144268	-0.671118	0.502145	1	1.63143	THAP9-AS1
ENSG00000251023	10.0289	6.95934e-07	0.00144269	0.390818	0.695932	1	1	NA
ENSG00000251079	34.5965	2.02735e-07	0.00144269	0.0878105	0.930027	1	1.2402	NA
ENSG00000251127	65.059	-2.09668e-06	0.00144269	-0.998244	0.318161	1	1.2402	NA
ENSG00000251131	24.2366	1.55243e-06	0.00144269	0.589479	0.55554	1	1	NA
ENSG00000251136	370.93	3.72446e-06	0.00144268	0.978411	0.327871	1	0.650719	LOC101929709
ENSG00000251139	23.1363	1.76491e-06	0.00144269	1.04855	0.294387	1	1.2402	NA
ENSG00000251143	14.0615	1.11767e-06	0.00144269	0.496432	0.61959	1	1	LOC100128494
ENSG00000251158	46.5961	-1.4485e-06	0.00144269	-0.831717	0.405569	1	1.2402	NA
ENSG00000251161	30.1134	-5.94977e-07	0.00144269	-0.320381	0.74868	1	1	NA
ENSG00000251179	14.3821	8.50189e-07	0.00144269	0.395688	0.692336	1	1	TMEM92-AS1
ENSG00000251192	63.9983	-2.96864e-09	0.00144269	0.383808	0.70112	1	1	ZNF674
ENSG00000251194	222.955	1.38153e-06	0.00144269	0.581663	0.560794	1	1	NA
ENSG00000251230	95.8452	2.95947e-06	0.00144269	1.7038	0.0884187	1	1	NA
ENSG00000251247	28.9449	9.69331e-08	0.00144269	0.0358456	0.971406	1	1.2402	ZNF345
ENSG00000251259	35.3341	-3.87586e-06	0.00144268	-1.24414	0.213447	1	1	NA
ENSG00000251301	29.4136	-7.74985e-07	0.00144269	-0.377462	0.705831	1	1.2402	LINC02384
ENSG00000251323	71.2125	-4.79966e-07	0.00144268	-0.140609	0.888179	1	1	LINC02728
ENSG00000251348	5.33314	-2.13629e-07	0.00144269	-0.149887	0.880854	1	1.2402	NA
ENSG00000251364	80.8871	1.31828e-07	0.00144268	0.0399046	0.968169	1	1	LOC100506258
ENSG00000251369	55.7608	-2.55262e-07	0.00144268	-0.077463	0.938255	1	1.2402	ZNF550
ENSG00000251379	10.6208	-4.23307e-08	0.00144269	-0.0254058	0.979731	1	1.2402	NA
ENSG00000251413	8.2273	-9.7665e-07	0.00144269	-0.713257	0.475687	1	1	NA
ENSG00000251417	24.9121	2.94939e-06	0.00144269	1.10925	0.267322	1	1	NA
ENSG00000251429	10.5129	-7.36428e-07	0.00144269	-0.705516	0.480489	1	1.2402	NA
ENSG00000251441	36.5833	2.07188e-06	0.00144269	1.18594	0.235647	1	1.04501	NA
ENSG00000251442	50.4546	-1.74477e-06	0.00144268	-0.560622	0.575055	1	1	NA
ENSG00000251467	19.1538	-5.37985e-06	0.0014427	-0.372719	0.709357	1	1	NA
ENSG00000251474	273.481	2.43359e-06	0.00144268	0.705136	0.480725	1	1	RPL32P3
ENSG00000251513	11.479	1.06959e-06	0.00144269	0.743597	0.45712	1	1.04501	NA
ENSG00000251562	480256	-1.59252e-06	0.00144268	-0.545622	0.585326	1	1.19571	MALAT1
ENSG00000251580	6.92216	1.61208e-07	0.00144269	0.104791	0.916542	1	1	LINC02482
ENSG00000251593	13.3302	2.6886e-06	0.00144269	1.23039	0.21855	1	1	NA
ENSG00000251615	7.14394	8.34158e-07	0.00144269	0.530644	0.595665	1	1	NA
ENSG00000251634	7.05939	4.36391e-07	0.00144269	0.0897505	0.928485	1	1.04501	NA
ENSG00000251661	7.52815	2.55258e-06	0.00144269	1.41401	0.157359	1	1.04501	NA
ENSG00000251666	12.3326	-1.84743e-07	0.00144269	-0.082822	0.933993	1	1.2402	NA
ENSG00000251667	7.22909	2.16472e-06	0.00144269	1.45882	0.144614	1	1	NA
ENSG00000251682	721.697	-3.59974e-08	0.00144268	-0.0176892	0.985887	1	0.717954	NA
ENSG00000251703	10.5332	-3.33569e-07	0.00144269	-0.18521	0.853064	1	1	NA
ENSG00000251728	37.7035	4.13755e-07	0.00144268	0.148578	0.881887	1	1.04501	NA
ENSG00000251739	7.23874	1.00077e-06	0.00144269	1.70467	0.0882562	1	1.2402	NA
ENSG00000251745	14.6706	-5.34285e-06	0.00144269	-2.41479	0.0157444	1	1	NA
ENSG00000251748	43.7434	-3.4908e-06	0.00144269	-0.0980983	0.921854	1	1.2402	NA
ENSG00000251791	202.609	9.74227e-07	0.00144269	0.368213	0.712715	1	1	SCARNA6
ENSG00000251804	5.12818	-8.4926e-07	0.00144269	-0.557273	0.577341	1	1.04501	NA
ENSG00000251805	15.1626	7.46739e-07	0.00144269	0.357231	0.720919	1	1	NA
ENSG00000251807	11.0373	-4.45689e-07	0.00144269	-0.212134	0.832002	1	1.2402	NA
ENSG00000251867	30.1858	-2.02436e-06	0.00144269	-0.729633	0.465615	1	1	NA
ENSG00000251888	13.0597	-1.71314e-07	0.00144269	-0.0768203	0.938766	1	1.2402	NA
ENSG00000251934	10.034	-1.70512e-06	0.00144269	-0.901102	0.367534	1	1	NA
ENSG00000252010	207.806	1.30956e-06	0.00144269	0.480873	0.630607	1	1	SCARNA5
ENSG00000252021	24.8587	2.22203e-06	0.00144269	1.08176	0.279357	1	1.2402	NA
ENSG00000252050	36.2203	-3.44914e-07	0.00144268	-0.126556	0.899292	1	1.04501	NA
ENSG00000252062	6.46288	-3.30433e-08	0.00144269	-0.0270116	0.97845	1	1	NA
ENSG00000252118	11.3992	1.08779e-06	0.00144269	0.564628	0.572327	1	1	NA
ENSG00000252192	8.05342	1.40037e-06	0.00144269	0.771724	0.440278	1	1	NA
ENSG00000252206	8.42412	2.25003e-06	0.00144269	1.97544	0.0482179	1	1.04501	NA
ENSG00000252213	6.42168	3.89089e-07	0.00144269	0.238532	0.811469	1	1	SNORA74D
ENSG00000252233	12.8848	1.23774e-06	0.00144269	0.649074	0.516291	1	1	NA
ENSG00000252242	10.3868	-6.29015e-07	0.00144269	-0.319944	0.749011	1	1	NA
ENSG00000252274	5.77748	6.1894e-07	0.00144269	0.410458	0.68147	1	1	NA
ENSG00000252283	5.68133	-3.99897e-08	0.00144269	-0.0278003	0.977821	1	1.04501	NA
ENSG00000252361	25.7615	-5.2829e-07	0.00144268	-0.170635	0.864511	1	1	NA
ENSG00000252376	6.90707	-9.4691e-07	0.00144269	-0.619084	0.535861	1	1	NA
ENSG00000252391	92.3417	-8.20735e-06	0.00144269	-2.3974	0.0165121	1	1	NA
ENSG00000252414	11.8118	-2.15741e-06	0.00144269	-1.19183	0.233326	1	1.2402	NA
ENSG00000252438	10.3649	1.89192e-06	0.00144269	1.0776	0.281211	1	1	NA
ENSG00000252452	7.86316	9.41461e-07	0.00144269	1.0095	0.312736	1	1.04501	NA
ENSG00000252456	8.44591	-1.33549e-06	0.00144269	-0.592256	0.553679	1	1	NA
ENSG00000252464	8.80539	7.46446e-07	0.00144269	0.26578	0.790409	1	1	NA
ENSG00000252473	22.293	-9.16549e-07	0.00144269	-0.611059	0.541161	1	1.04501	NA
ENSG00000252481	3413.62	5.92735e-07	0.00144267	0.147808	0.882494	1	1	SCARNA13
ENSG00000252496	5.9096	-3.54759e-09	0.00144269	-0.00618307	0.995067	1	1	NA
ENSG00000252498	44.3328	7.75796e-07	0.00144269	0.301911	0.76272	1	1	NA
ENSG00000252503	6.15412	-5.16442e-07	0.00144269	-0.315485	0.752394	1	1	NA
ENSG00000252577	7.57319	3.54678e-07	0.00144269	0.216811	0.828356	1	1	SCARNA20
ENSG00000252614	11.6088	1.736e-06	0.00144269	0.933479	0.350573	1	1	NA
ENSG00000252620	26.7216	-3.07716e-06	0.00144269	-1.37501	0.169128	1	1.04501	NA
ENSG00000252627	5.13721	-1.03354e-06	0.00144269	-0.719876	0.471601	1	1	NA
ENSG00000252652	4.9306	-8.65268e-07	0.00144269	-0.609213	0.542383	1	1	NA
ENSG00000252658	15.8245	-5.85387e-06	0.00144269	-2.43234	0.0150017	1	1.04501	NA
ENSG00000252690	7.31538	1.01998e-06	0.00144269	0.683419	0.494342	1	1.2402	NA
ENSG00000252759	125.724	-4.73417e-06	0.00144268	-1.29098	0.196712	1	1	NA
ENSG00000252782	19.3843	-4.32894e-07	0.00144269	-0.170867	0.864328	1	1.04501	NA
ENSG00000252835	1896.03	-2.51637e-06	0.00144265	-0.46338	0.643092	1	1	SCARNA21
ENSG00000252859	14.138	-2.24929e-06	0.00144269	-1.06394	0.287357	1	1	NA
ENSG00000252906	16.6501	9.93435e-07	0.00144269	0.432138	0.665641	1	1	SCARNA3
ENSG00000252908	39.2972	-2.44209e-06	0.00144268	-0.798761	0.424429	1	1	NA
ENSG00000252914	6.31395	-1.12378e-06	0.00144269	-0.755997	0.449651	1	1	NA
ENSG00000252947	5.31355	-1.46331e-06	0.00144269	-0.943842	0.345251	1	1.04501	SCARNA1
ENSG00000252965	12.2845	2.36768e-06	0.00144269	1.06023	0.289041	1	1	NA
ENSG00000252985	8.04547	1.01003e-06	0.00144269	0.574236	0.565808	1	1	NA
ENSG00000253006	175.665	3.34296e-06	0.00144269	1.61027	0.107338	1	0.650719	NA
ENSG00000253008	16.1834	-6.51747e-07	0.00144269	-0.276425	0.782222	1	1.2402	MIR2355
ENSG00000253043	61.831	-6.84933e-07	0.00144267	-0.335047	0.737589	1	1.2402	NA
ENSG00000253106	55.3758	2.73132e-06	0.00144268	0.935572	0.349493	1	1	NA
ENSG00000253111	9.63898	-9.2108e-07	0.00144269	0.120539	0.904056	1	1	NA
ENSG00000253123	6.87422	2.00511e-06	0.00144269	1.49813	0.1341	1	1	LOC100507403
ENSG00000253174	7.32368	8.87558e-07	0.00144269	0.53345	0.593722	1	1.2402	NA
ENSG00000253190	12.4251	-6.1607e-07	0.00144269	-0.388437	0.697693	1	1	NA
ENSG00000253200	251.321	1.14327e-06	0.00144268	0.368847	0.712242	1	1	NA
ENSG00000253210	105.774	5.05933e-07	0.00144269	0.204132	0.838251	1	1	NA
ENSG00000253214	8.91597	7.93266e-07	0.00144269	0.389481	0.696921	1	1.04501	LOC105375924
ENSG00000253218	11.3782	1.92834e-06	0.00144269	1.20921	0.226581	1	1	NA
ENSG00000253251	135.637	-3.50634e-06	0.00144267	-0.875508	0.381298	1	0.650719	SHLD3
ENSG00000253276	499.134	2.29634e-07	0.00144268	0.0694027	0.944669	1	1	CCDC71L
ENSG00000253284	18.6693	-4.13022e-06	0.00144269	-1.9665	0.049241	1	1	NA
ENSG00000253293	5.3736	1.04278e-06	0.00144269	0.731338	0.464573	1	1	HOXA10
ENSG00000253307	69.1134	1.07164e-06	0.00144269	0.972846	0.33063	1	1	NA
ENSG00000253320	14.9871	2.4513e-06	0.00144269	1.154	0.248502	1	1	NA
ENSG00000253341	19.7857	-1.22268e-06	0.00144269	-0.543721	0.586633	1	1.2402	NA
ENSG00000253352	2370.08	2.48164e-06	0.00144264	-0.0175524	0.985996	1	1	TUG1
ENSG00000253368	75.4663	-4.02554e-06	0.00144268	-1.29006	0.197029	1	1.04501	TRNP1
ENSG00000253372	208.833	1.3036e-06	0.00144269	0.629659	0.528918	1	0.717954	NA
ENSG00000253395	10.5869	-1.62314e-06	0.00144269	-1.11817	0.263494	1	1	NA
ENSG00000253399	26.7367	1.75882e-06	0.00144269	0.831097	0.405919	1	1	NA
ENSG00000253408	17.1182	2.30214e-07	0.00144269	0.127677	0.898404	1	1	NA
ENSG00000253475	52.6294	-2.08363e-06	0.00144268	-0.640765	0.521675	1	1.04501	NA
ENSG00000253522	8.06995	2.99756e-06	0.00144269	1.94958	0.0512266	1	1	MIR3142HG
ENSG00000253532	7.50123	-1.86387e-06	0.00144269	0.243166	0.807877	1	1.2402	NA
ENSG00000253535	26.7316	-7.24503e-07	0.00144269	-0.398368	0.690359	1	1	NA
ENSG00000253552	7.64924	1.36933e-06	0.00144269	0.798628	0.424506	1	1.04501	NA
ENSG00000253558	54.5582	3.9141e-06	0.00144269	1.81958	0.0688226	1	1.04501	NA
ENSG00000253570	6.1286	-1.15874e-06	0.00144269	-0.789521	0.429808	1	1	NA
ENSG00000253586	66.5725	1.00461e-06	0.00144269	0.436959	0.662141	1	1	NA
ENSG00000253626	5.82386	1.9671e-06	0.00144269	1.21354	0.224924	1	1.2402	EIF5AL1
ENSG00000253636	11.5629	1.26024e-06	0.00144269	0.620814	0.534722	1	1	NA
ENSG00000253641	11.3473	-6.40469e-07	0.00144269	-0.302752	0.762079	1	1	LINCR-0001
ENSG00000253669	53.0679	2.35974e-07	0.00144269	0.104392	0.916858	1	1.2402	NA
ENSG00000253676	5.24282	2.54597e-08	0.00144269	0.0567046	0.95478	1	1	NA
ENSG00000253710	180.067	8.54844e-07	0.00144268	0.224502	0.822366	1	0.650719	ALG11
ENSG00000253716	19.5436	-1.09123e-06	0.00144268	-0.396863	0.691469	1	1	MINCR
ENSG00000253719	1149.4	1.0097e-06	0.00144267	0.243909	0.807301	1	0.650719	ATXN7L3B
ENSG00000253729	3030.87	-1.25295e-06	0.00144267	-0.632988	0.526742	1	1	PRKDC
ENSG00000253736	7.58132	3.12331e-07	0.00144269	0.230951	0.817353	1	1	NA
ENSG00000253738	137.662	-1.01329e-07	0.00144268	0.0309952	0.975273	1	0.650719	OTUD6B-AS1
ENSG00000253797	61.8483	3.41669e-06	0.00144268	1.13455	0.256562	1	1	UTP14C
ENSG00000253816	5.35043	3.22724e-07	0.00144269	0.216531	0.828574	1	1.04501	NA
ENSG00000253833	6.19221	1.31845e-06	0.00144269	1.26999	0.204089	1	1	NA
ENSG00000253893	8.16836	-1.30758e-07	0.00144269	-0.112574	0.910368	1	1.2402	NA
ENSG00000253899	9.35956	-2.46077e-07	0.00144269	-0.143465	0.885923	1	1.04501	NA
ENSG00000253919	12.0454	7.69227e-08	0.00144269	0.114809	0.908597	1	1.2402	NA
ENSG00000253948	4.92402	-1.77549e-06	0.00144269	-1.45452	0.145802	1	1.04501	VPS13B-DT
ENSG00000253958	21.7552	-7.85409e-07	0.00144269	-0.386941	0.6988	1	1	CLDN23
ENSG00000253981	92.84	3.0706e-06	0.00144269	1.25968	0.207784	1	1	NA
ENSG00000253982	227.56	-3.4893e-06	0.00144268	-0.984546	0.324847	1	0.717954	LOC101927752
ENSG00000254004	39.1812	1.37333e-06	0.00144268	0.439588	0.660235	1	1.2402	ZNF260
ENSG00000254028	5.23151	1.42411e-06	0.00144269	0.995264	0.319608	1	1	NA
ENSG00000254087	13230.6	0.000203077	0.00144992	-0.382138	0.702359	1	1	LYN
ENSG00000254093	57.3246	-4.55034e-06	0.00144267	-1.04538	0.295848	1	1.04501	PINX1
ENSG00000254094	19.9175	1.01539e-06	0.00144269	0.505539	0.61318	1	1	NA
ENSG00000254165	41.9654	-1.60394e-06	0.00144268	-0.480852	0.630622	1	1.04501	NA
ENSG00000254206	26.3766	1.29449e-06	0.00144269	0.568998	0.569358	1	1	NPIPB11
ENSG00000254207	21.7918	-5.00979e-07	0.00144269	-0.254484	0.799121	1	1.2402	NA
ENSG00000254272	11.3809	-7.05817e-06	0.0014427	0.313913	0.753587	1	1	NA
ENSG00000254281	39.667	2.12513e-06	0.00144269	1.47785	0.139447	1	1	NA
ENSG00000254288	5.88286	6.51475e-07	0.00144269	0.562597	0.57371	1	1.2402	NA
ENSG00000254295	10.5933	3.28647e-07	0.00144269	0.20717	0.835877	1	1.04501	NA
ENSG00000254325	559.175	2.87046e-06	0.00144268	0.892787	0.371971	1	1	NA
ENSG00000254328	20.97	2.0682e-06	0.00144269	0.86837	0.385192	1	1	NA
ENSG00000254363	8.29488	4.53122e-07	0.00144269	0.424844	0.67095	1	1	LOC101929719
ENSG00000254389	8.34653	-1.14637e-06	0.00144269	-0.662105	0.507904	1	1	RHPN1-AS1
ENSG00000254402	9.7521	-9.07992e-07	0.00144269	-0.539635	0.589448	1	1	LRRC24
ENSG00000254415	670.491	1.49775e-07	0.00144268	0.0437115	0.965134	1	1	SIGLEC14
ENSG00000254419	41.6412	5.67439e-06	0.00144269	2.12088	0.0339318	1	1.04501	NA
ENSG00000254450	11.2141	-1.81512e-06	0.00144269	-0.880372	0.378658	1	1	NA
ENSG00000254463	11.2455	1.60771e-06	0.00144269	1.05288	0.292395	1	1.2402	NA
ENSG00000254469	11.4488	-8.91744e-07	0.00144269	-0.445209	0.656169	1	1	NA
ENSG00000254470	3090.94	8.34715e-06	0.00144267	1.71557	0.0862405	1	1	AP5B1
ENSG00000254473	6.37843	3.58154e-07	0.00144269	0.212343	0.83184	1	1	LOC105376114
ENSG00000254477	10.5554	8.38315e-07	0.00144269	0.599874	0.54859	1	1	NA
ENSG00000254484	36.1082	4.41104e-07	0.00144269	0.199491	0.841879	1	1	NA
ENSG00000254505	75.5006	1.61587e-06	0.00144268	0.448175	0.654027	1	1	CHMP4A
ENSG00000254528	102.82	4.11549e-06	0.00144269	1.81886	0.0689328	1	1	NA
ENSG00000254531	27.3884	2.60969e-07	0.00144268	0.0827834	0.934024	1	1	FLJ20021
ENSG00000254554	67.5571	-9.24842e-07	0.00144269	-0.428032	0.668628	1	1	NA
ENSG00000254577	52.8195	-2.24946e-06	0.00144268	-0.649136	0.516251	1	1.2402	NA
ENSG00000254595	8.37104	2.45184e-07	0.00144269	0.14002	0.888644	1	1	NA
ENSG00000254612	13.3573	-1.31088e-06	0.00144269	-0.655185	0.512349	1	1	NA
ENSG00000254614	17.1105	-1.72416e-06	0.00144269	-0.927455	0.35369	1	1	LOC728975
ENSG00000254615	9.86307	-2.80436e-06	0.00144269	-1.402	0.160916	1	1.2402	NA
ENSG00000254634	73.8281	-6.63598e-07	0.00144269	-0.253766	0.799676	1	1	SMG1P6
ENSG00000254635	369.725	-1.5254e-06	0.00144267	-0.327422	0.743348	1	0.650719	NA
ENSG00000254639	66.0931	-5.49952e-06	0.00144269	-1.76516	0.0775364	1	1.04501	NA
ENSG00000254665	7.4295	1.05541e-06	0.00144269	0.714905	0.474668	1	1	NA
ENSG00000254671	5.46231	4.39089e-07	0.00144269	0.298903	0.765014	1	1	NA
ENSG00000254676	24.8509	-9.03419e-07	0.00144269	-0.365351	0.714849	1	1.2402	NA
ENSG00000254682	10.8396	1.3412e-06	0.00144269	0.681232	0.495724	1	1	NA
ENSG00000254685	64.7364	-3.00367e-06	0.00144268	-1.02641	0.304699	1	1.04501	FPGT
ENSG00000254703	11.5371	2.92951e-07	0.00144269	0.136028	0.891799	1	1	SENCR
ENSG00000254708	18.8416	2.2924e-07	0.00144269	0.11008	0.912346	1	1	NA
ENSG00000254718	11.5233	-4.29726e-07	0.00144269	-0.199322	0.842011	1	1	LOC101927702
ENSG00000254719	5.06787	-1.46451e-06	0.00144269	-1.11423	0.26518	1	1	NA
ENSG00000254732	13.0085	3.19274e-06	0.00144269	0.945502	0.344403	1	1	NA
ENSG00000254739	11.8985	9.8317e-07	0.00144269	0.338724	0.734817	1	1.04501	NA
ENSG00000254783	18.4953	3.33254e-06	0.00144269	1.33618	0.18149	1	1.2402	NA
ENSG00000254791	184.189	-4.50812e-07	0.00144268	-0.151465	0.879609	1	1	NA
ENSG00000254813	6.00639	1.20759e-06	0.00144269	1.10924	0.267328	1	1.2402	LOC340357
ENSG00000254826	150.397	1.73696e-06	0.00144269	0.775198	0.438223	1	0.650719	NA
ENSG00000254827	34.0918	-2.37069e-07	0.00144269	-0.110022	0.912392	1	1.04501	SLC22A18AS
ENSG00000254838	149.845	1.25047e-06	0.00144269	0.525496	0.599238	1	1	GVINP1
ENSG00000254842	6.36449	2.07159e-06	0.00144269	1.31017	0.190139	1	1	NA
ENSG00000254858	247.99	3.73036e-06	0.00144269	1.47371	0.140559	1	1	MPV17L2
ENSG00000254859	24.2361	-1.85559e-06	0.00144269	-1.30522	0.19182	1	1	NA
ENSG00000254860	41.193	4.5669e-07	0.00144268	0.160288	0.872654	1	1	TMEM9B-AS1
ENSG00000254884	35.4664	6.9656e-07	0.00144269	0.421403	0.673461	1	1	NA
ENSG00000254887	21.0456	-8.829e-07	0.00144269	-0.429503	0.667558	1	1	LOC100505622
ENSG00000254893	7.10781	1.72614e-06	0.00144269	1.03411	0.301087	1	1.2402	NA
ENSG00000254901	86.5318	-3.01642e-06	0.00144268	1.9352	0.0529652	1	1	BORCS8
ENSG00000254910	9.5177	2.1764e-06	0.00144269	1.3196	0.18697	1	1.04501	NA
ENSG00000254911	71.4917	-5.87087e-06	0.00144267	-1.34958	0.177151	1	1.2402	SCARNA9
ENSG00000254912	11.4303	3.35193e-07	0.00144269	0.481769	0.62997	1	1.04501	NA
ENSG00000254929	8.4477	1.95514e-06	0.00144269	1.18239	0.23705	1	1.2402	NA
ENSG00000254952	12.4878	1.47074e-06	0.00144269	1.02849	0.30372	1	1.2402	NA
ENSG00000254965	5.1234	-7.3617e-07	0.00144269	-0.629024	0.529333	1	1.04501	NA
ENSG00000254966	16.248	1.24534e-06	0.00144269	0.660832	0.50872	1	1	NA
ENSG00000254979	15.9208	1.40495e-06	0.00144269	0.70048	0.483627	1	1	NA
ENSG00000254983	13.4276	-1.48445e-07	0.00144269	-0.047443	0.96216	1	1.04501	NA
ENSG00000254985	64.4885	-6.30499e-07	0.00144268	-0.184279	0.853794	1	1	NA
ENSG00000254986	304.391	-4.28181e-06	0.00144267	-1.00879	0.313074	1	1	DPP3
ENSG00000254995	187.706	2.91504e-06	0.00144268	0.971207	0.331445	1	1	STX16-NPEPL1
ENSG00000254996	80.8516	1.52668e-06	0.00144269	0.568568	0.569649	1	1.04501	ANKHD1-EIF4EBP3
ENSG00000254999	1487.51	-3.42114e-06	0.00144266	-0.631414	0.52777	1	1	BRK1
ENSG00000255004	10.6891	-1.21304e-06	0.00144269	-0.662307	0.507775	1	1	NA
ENSG00000255026	7.94295	1.74456e-06	0.00144269	1.43702	0.150712	1	1.2402	NA
ENSG00000255031	597.438	4.79945e-07	0.00144268	0.138523	0.889827	1	0.717954	NA
ENSG00000255081	27.7767	-2.49084e-07	0.00144268	-0.0900486	0.928249	1	1	NA
ENSG00000255097	272.226	1.74341e-06	0.00144269	0.83414	0.404202	1	0.650719	NA
ENSG00000255112	5083.36	-3.80259e-06	0.00144267	-0.795697	0.426208	1	1	CHMP1B
ENSG00000255135	16.1708	-2.26363e-06	0.00144269	-0.88448	0.376437	1	1	NA
ENSG00000255142	5.91959	7.17933e-08	0.00144269	0.0428558	0.965816	1	1.04501	NA
ENSG00000255144	7.23665	-1.32386e-06	0.00144269	-0.737943	0.460549	1	1.2402	NA
ENSG00000255150	99.2847	1.6786e-06	0.00144269	0.645092	0.518868	1	1.2402	EID3
ENSG00000255154	16.2653	-1.89077e-06	0.00144269	-0.808989	0.418522	1	1.04501	HTD2
ENSG00000255163	18.8814	1.53447e-06	0.00144269	1.12802	0.259312	1	1.2402	NA
ENSG00000255182	21.42	7.35532e-09	0.00144269	0.00113221	0.999097	1	1	NA
ENSG00000255185	28.0889	-6.02333e-07	0.00144268	-0.214582	0.830093	1	1	NA
ENSG00000255197	552.289	4.54279e-07	0.00144268	0.130955	0.895811	1	1	NA
ENSG00000255198	70.706	5.4302e-07	0.00144268	0.169717	0.865233	1	1.04501	SNHG9
ENSG00000255221	10.4655	1.11583e-06	0.00144269	0.713173	0.475739	1	1.04501	CARD17
ENSG00000255224	8.83002	1.55053e-06	0.00144269	1.2868	0.198165	1	1	NA
ENSG00000255232	12.8913	1.208e-06	0.00144269	1.74801	0.0804621	1	1	NA
ENSG00000255234	5.59925	1.67919e-06	0.00144269	1.04643	0.295364	1	1	NA
ENSG00000255274	27.0965	1.31452e-06	0.00144269	0.968156	0.332966	1	1.04501	NA
ENSG00000255284	16.6485	-1.65007e-06	0.00144269	-0.650668	0.515261	1	1.2402	LOC171391
ENSG00000255302	1203.6	-1.53323e-06	0.00144267	-0.368277	0.712667	1	1	EID1
ENSG00000255310	5.68939	4.4497e-07	0.00144269	0.259041	0.795603	1	1	NA
ENSG00000255328	5.87415	-5.1291e-07	0.00144269	-0.466186	0.641082	1	1	NA
ENSG00000255355	14.5334	1.21548e-06	0.00144269	0.732772	0.463697	1	1.04501	NA
ENSG00000255358	19.3535	-6.35755e-08	0.00144269	-0.0350041	0.972077	1	1.2402	NA
ENSG00000255363	31.608	2.31606e-06	0.00144269	0.857111	0.391384	1	1	NA
ENSG00000255374	8.80579	1.9739e-06	0.00144269	2.71114	0.00670517	1	1	TAS2R43
ENSG00000255398	732.251	3.05747e-06	0.00144269	1.46386	0.143233	1	1	HCAR3
ENSG00000255409	25.769	-1.33883e-07	0.00144268	-0.0450017	0.964106	1	1	NA
ENSG00000255422	36.6301	-1.90576e-06	0.00144269	-1.28008	0.200517	1	1	LOC105369519
ENSG00000255423	256.857	-2.39131e-06	0.00144266	-0.486079	0.626911	1	0.650719	EBLN2
ENSG00000255443	6.89793	1.23589e-06	0.00144269	0.790541	0.429212	1	1	NA
ENSG00000255449	8.41372	2.83486e-06	0.00144269	1.85465	0.0636468	1	1	NA
ENSG00000255455	80.3772	3.20997e-06	0.00144269	1.25271	0.21031	1	1	LOC103611081
ENSG00000255458	14.1036	-4.28635e-06	0.00144269	-1.25592	0.209144	1	1	NA
ENSG00000255491	72.4691	-4.74031e-06	0.00144269	-1.96853	0.0490068	1	1.2402	LOC105375743
ENSG00000255517	14.421	-8.98479e-07	0.00144269	-0.434918	0.663622	1	1	LOC101928069
ENSG00000255520	6.8377	2.35427e-09	0.00144269	-0.000618366	0.999507	1	1	NA
ENSG00000255521	10.6084	9.60802e-07	0.00144269	0.532499	0.594381	1	1.2402	LOC100507144
ENSG00000255529	395.33	4.39227e-05	0.001443	-1.46583	0.142696	1	1	POLR2M
ENSG00000255561	16.4388	-3.33526e-06	0.00144269	-1.26116	0.207252	1	1.2402	FDXACB1
ENSG00000255568	15.7723	-3.73362e-06	0.00144269	-1.47328	0.140674	1	1.04501	BRWD1-AS2
ENSG00000255587	435.389	1.44321e-06	0.00144268	0.445368	0.656054	1	0.650719	RAB44
ENSG00000255642	5.1997	1.06929e-06	0.00144269	0.6963	0.486241	1	1	NA
ENSG00000255655	9.57488	-9.09931e-07	0.00144269	-0.46412	0.642562	1	1	NA
ENSG00000255663	8.52336	-5.99752e-07	0.00144269	-0.326185	0.744285	1	1	NA
ENSG00000255666	5.51605	-1.18003e-06	0.00144269	-0.770802	0.440824	1	1.04501	NA
ENSG00000255680	9.28748	-1.07959e-06	0.00144269	-0.597258	0.550335	1	1.2402	NA
