## Supplementary material for "Expression levels of *HLA-DRB* and *HLA-DQ* are associated with MHC Class II haplotypes in healthy individuals and rheumatoid arthritis patients": Table S1 (part 18 of 18)

### Sheet: CD14_SEvsnoSE (continued)
	baseMean	log2FoldChange	lfcSE	stat	pvalue	padj	weight	symbol
ENSG00000255710	6.35475	6.30319e-07	0.00144269	0.368022	0.712857	1	1	NA
ENSG00000255717	368.829	-1.56382e-05	0.00144268	-1.38144	0.167145	1	1	SNHG1
ENSG00000255723	6.52139	2.28343e-06	0.00144269	1.64297	0.100389	1	1	NA
ENSG00000255760	9.43569	8.55205e-07	0.00144269	0.58026	0.561739	1	1.2402	LINC02422
ENSG00000255801	7.03125	-6.16151e-08	0.00144269	-0.0463942	0.962996	1	1.2402	NA
ENSG00000255833	5.40585	9.12696e-07	0.00144269	0.740927	0.458738	1	1	TIFAB
ENSG00000255847	57.5263	4.80538e-06	0.00144269	2.36692	0.017937	1	1	NA
ENSG00000255857	5.05834	1.3558e-06	0.00144269	0.976791	0.328672	1	1.04501	NA
ENSG00000255872	17.0884	-3.31652e-06	0.00144269	-1.51642	0.129414	1	1	NA
ENSG00000255874	52.45	-1.15169e-06	0.00144269	-0.528363	0.597247	1	1	LINC00346
ENSG00000255882	4.80119	-1.42998e-06	0.00144269	-0.979949	0.327111	1	1	NA
ENSG00000255883	6.22686	1.54031e-06	0.00144269	0.969137	0.332477	1	1	NA
ENSG00000255893	12.8398	3.25837e-07	0.00144269	-0.209546	0.834022	1	1.2402	NA
ENSG00000256006	9.52508	-1.7126e-06	0.00144269	-0.920847	0.35713	1	1	NA
ENSG00000256043	386.358	-1.80951e-06	0.00144268	-0.535377	0.592389	1	1	CTSO
ENSG00000256053	151.879	3.66315e-06	0.00144268	1.03541	0.300477	1	1	COA8
ENSG00000256060	50.1939	2.6665e-06	0.00144269	1.16879	0.242489	1	1	TRAPPC2B
ENSG00000256073	31.988	-1.78239e-06	0.00144268	-0.64361	0.519828	1	1	URB1-AS1
ENSG00000256087	177.976	2.05096e-06	0.00144268	0.617561	0.536865	1	0.717954	ZNF432
ENSG00000256092	11.673	7.96915e-07	0.00144269	0.468012	0.639776	1	1	NA
ENSG00000256139	9.05675	1.76047e-06	0.00144269	1.12346	0.261242	1	1	NA
ENSG00000256188	62.8562	2.39212e-06	0.00144269	1.42078	0.155381	1	1	TAS2R30
ENSG00000256210	6.24876	-2.18948e-06	0.00144269	-1.2373	0.215975	1	1.2402	NA
ENSG00000256223	43.4781	-7.24054e-08	0.00144268	-0.0285901	0.977192	1	1	ZNF10
ENSG00000256229	23.3367	3.94703e-06	0.00144269	1.92269	0.0545196	1	1	ZNF486
ENSG00000256235	1252.65	2.17614e-05	0.00144276	-0.599847	0.548608	1	1	SMIM3
ENSG00000256238	6.03564	5.69109e-07	0.00144269	0.363843	0.715975	1	1	NA
ENSG00000256262	7.29247	2.80522e-06	0.00144269	1.95654	0.0504014	1	1	NA
ENSG00000256269	45.4132	-2.64373e-06	0.00144269	-0.994595	0.319933	1	1.04501	HMBS
ENSG00000256274	15.147	1.96568e-06	0.00144269	2.29454	0.0217595	1	1.04501	NA
ENSG00000256294	30.2546	6.75351e-07	0.00144269	0.480271	0.631034	1	1	ZNF225
ENSG00000256304	135.721	-2.00675e-06	0.00144268	-0.716761	0.473522	1	1	NA
ENSG00000256325	40.237	-7.10796e-06	0.00144269	-0.842396	0.399566	1	1	NA
ENSG00000256338	12.4298	2.06877e-06	0.00144269	0.987102	0.323593	1	1.2402	NA
ENSG00000256347	7.68881	-3.30692e-07	0.00144269	-0.286899	0.77419	1	1	NA
ENSG00000256351	19.1433	-3.78427e-06	0.00144269	-1.18163	0.237354	1	1.2402	NA
ENSG00000256361	72.3899	2.28293e-06	0.00144268	0.680779	0.496011	1	1.04501	NA
ENSG00000256433	25.7464	-5.50596e-06	0.00144269	-1.76667	0.0772838	1	1	NA
ENSG00000256436	6.95533	2.76224e-06	0.00144269	1.65552	0.0978195	1	1.2402	TAS2R31
ENSG00000256448	112.032	2.69422e-06	0.00144269	1.12164	0.262017	1	1	NA
ENSG00000256453	5.31781	-6.5927e-07	0.00144269	-0.402085	0.687621	1	1	DND1
ENSG00000256464	29.5139	2.97975e-06	0.00144268	1.02337	0.306132	1	1	NA
ENSG00000256525	205.807	8.90404e-07	0.00144268	0.559825	0.575599	1	0.717954	POLG2
ENSG00000256537	202.327	-2.73633e-06	0.00144268	-0.729043	0.465976	1	0.717954	SMIM10L1
ENSG00000256571	35.8966	-1.63343e-06	0.00144269	-0.812119	0.416723	1	1.2402	NA
ENSG00000256576	7.45113	5.45464e-07	0.00144269	0.363386	0.716317	1	1	LINC02361
ENSG00000256581	28.8689	3.78997e-06	0.00144269	2.33015	0.0197984	1	1.2402	NA
ENSG00000256588	87.1496	8.34941e-06	0.00144269	0.931674	0.351505	1	1	NA
ENSG00000256591	144.258	1.37114e-07	0.00144268	0.0375639	0.970035	1	0.717954	NA
ENSG00000256594	123.968	-6.54875e-06	0.00144268	-0.714141	0.47514	1	0.650719	LOC374443
ENSG00000256625	7.69417	2.26512e-06	0.00144269	1.25046	0.211133	1	1	NA
ENSG00000256628	44.0918	3.12122e-06	0.00144268	0.871606	0.383424	1	1	ZBTB11-AS1
ENSG00000256633	14.8533	-1.75731e-06	0.00144269	-0.765921	0.443723	1	1	NA
ENSG00000256660	154.392	-5.24979e-06	0.00144269	-1.63358	0.102347	1	0.650719	CLEC12B
ENSG00000256667	7.96267	2.83026e-06	0.00144269	1.57611	0.115	1	1	NA
ENSG00000256683	477.147	-1.56158e-06	0.00144267	-0.34991	0.726406	1	0.717954	ZNF350
ENSG00000256690	14.7486	5.168e-07	0.00144269	1.99239	0.0463279	1	1	LOC105369332
ENSG00000256706	8.1088	1.05028e-06	0.00144269	0.80381	0.421507	1	1.2402	NA
ENSG00000256712	52.7094	3.40243e-06	0.00144268	1.12572	0.260286	1	1.2402	NA
ENSG00000256723	7.72184	1.32422e-06	0.00144269	0.786732	0.431439	1	1.04501	NA
ENSG00000256745	10.8043	-1.95689e-07	0.00144269	-0.253049	0.80023	1	1	NA
ENSG00000256751	47.4402	-1.16273e-06	0.00144268	-0.423173	0.672169	1	1	PLBD1-AS1
ENSG00000256771	20.2182	4.8923e-06	0.00144269	2.32921	0.019848	1	1.04501	ZNF253
ENSG00000256812	10.0295	-2.05416e-07	0.00144269	0.155713	0.87626	1	1	CAPNS2
ENSG00000256826	7.47421	7.21928e-07	0.00144269	0.638174	0.52336	1	1.04501	NA
ENSG00000256913	11.3358	1.91672e-06	0.00144269	1.0638	0.28742	1	1.04501	NA
ENSG00000256928	10.3813	1.37266e-06	0.00144269	0.798868	0.424367	1	1.04501	NA
ENSG00000256940	5.13884	1.00804e-06	0.00144269	0.739625	0.459528	1	1.2402	PPP1R14B-AS1
ENSG00000256948	15.6021	1.9108e-06	0.00144269	1.07891	0.28063	1	1.2402	NA
ENSG00000256973	12.2842	2.68157e-06	0.00144269	1.55124	0.120844	1	1.04501	NA
ENSG00000256981	74.0629	3.1645e-06	0.00144269	1.16807	0.242779	1	1	NA
ENSG00000257017	87.431	-2.77054e-06	0.00144269	-1.8076	0.0706694	1	1	HP
ENSG00000257027	168.32	-2.33103e-06	0.00144268	-0.671712	0.501767	1	1	NA
ENSG00000257086	19.1058	7.67519e-07	0.00144269	0.306086	0.759539	1	1	NA
ENSG00000257093	603.203	2.54608e-06	0.00144269	1.13023	0.258378	1	1	DENND11
ENSG00000257103	2989.73	-1.12443e-06	0.00144266	-0.232609	0.816065	1	1.19571	LSM14A
ENSG00000257122	191.481	2.75354e-06	0.00144268	0.866856	0.386021	1	1	NA
ENSG00000257135	9.03327	7.4851e-07	0.00144269	0.750235	0.453113	1	1	NA
ENSG00000257167	22.0077	-1.06443e-06	0.00144269	-0.477194	0.633224	1	1	TMPO-AS1
ENSG00000257169	45.5511	-7.09769e-07	0.00144268	-0.241314	0.809312	1	1.04501	NA
ENSG00000257176	14.9509	1.37367e-06	0.00144269	0.787021	0.431269	1	1.04501	LOC100506606
ENSG00000257181	7.58697	1.27659e-06	0.00144269	0.744471	0.456592	1	1	NA
ENSG00000257218	238.779	-2.0903e-06	0.00144267	-0.451458	0.65166	1	0.650719	GATC
ENSG00000257221	9.39445	1.15903e-06	0.00144269	0.704837	0.480912	1	1	NA
ENSG00000257242	512.09	-1.75943e-06	0.00144267	0.143918	0.885565	1	0.717954	LINC01619
ENSG00000257246	14.279	2.36855e-06	0.00144269	1.48506	0.137529	1	1	NA
ENSG00000257261	13.529	-1.42927e-07	0.00144269	-0.0758807	0.939514	1	1	NA
ENSG00000257267	347.3	-7.56244e-07	0.00144265	-0.127423	0.898606	1	1	ZNF271P
ENSG00000257279	6.1389	-1.89431e-07	0.00144269	-0.0890582	0.929036	1	1	LOC100506551
ENSG00000257303	7.29359	2.45553e-07	0.00144269	0.156339	0.875766	1	1	NA
ENSG00000257315	38.4403	4.03462e-08	0.00144268	0.0127552	0.989823	1	1	ZBED6
ENSG00000257335	535.845	1.21483e-06	0.00144269	0.995845	0.319325	1	0.717954	MGAM
ENSG00000257341	61.6055	2.91394e-06	0.00144269	1.41116	0.158199	1	1	NA
ENSG00000257354	105.972	2.19722e-06	0.00144268	0.71271	0.476025	1	1	NA
ENSG00000257365	44.523	3.57363e-06	0.00144268	1.01504	0.310089	1	1	FNTB
ENSG00000257390	11.7186	-1.59711e-06	0.00144269	-0.764863	0.444353	1	1.2402	NA
ENSG00000257433	20.319	3.61919e-06	0.00144269	2.36413	0.0180723	1	1	LOC105369748
ENSG00000257453	5.59798	6.79972e-07	0.00144269	0.6224	0.533679	1	1	NA
ENSG00000257475	24.0152	-5.39742e-07	0.00144269	-0.221322	0.824841	1	1	NA
ENSG00000257477	7.03657	-1.51039e-06	0.00144269	-1.25582	0.209182	1	1	NA
ENSG00000257497	12.1388	1.79015e-06	0.00144269	0.925997	0.354447	1	1	NA
ENSG00000257509	42.3829	1.57171e-06	0.00144268	0.559368	0.575911	1	1.2402	NA
ENSG00000257511	17.7867	4.74013e-07	0.00144269	0.240764	0.809738	1	1.2402	NA
ENSG00000257524	5.37423	1.36481e-06	0.00144269	0.887187	0.374978	1	1	ST6GALNAC6
ENSG00000257557	6.0681	2.53811e-06	0.00144269	1.60098	0.109381	1	1.2402	NA
ENSG00000257594	16.7568	4.84601e-07	0.00144269	0.221503	0.824701	1	1	GALNT4
ENSG00000257595	7.90139	4.15675e-07	0.00144269	0.234794	0.814368	1	1	LINC02356
ENSG00000257605	13.274	-1.87056e-06	0.00144269	-0.8188	0.4129	1	1	NA
ENSG00000257613	5.42839	1.24659e-06	0.00144269	0.812577	0.416461	1	1	NA
ENSG00000257621	1651.52	-5.82123e-06	0.00144265	-0.936236	0.349152	1	1	PSMA3-AS1
ENSG00000257698	22.8763	-2.00557e-07	0.00144269	-0.0925029	0.926299	1	1.2402	GIHCG
ENSG00000257702	26.5115	1.20848e-06	0.00144269	0.524657	0.599822	1	1	LBX2-AS1
ENSG00000257704	61.0225	5.13203e-07	0.00144268	0.176461	0.859932	1	1	INAFM1
ENSG00000257727	45.0109	1.79699e-06	0.00144268	0.464457	0.642321	1	1	CNPY2
ENSG00000257743	10.8125	1.36723e-06	0.00144269	1.39977	0.161581	1	1	MGAM2
ENSG00000257764	36.2543	3.28215e-06	0.00144269	2.64909	0.00807088	1	1.2402	NA
ENSG00000257790	5.28641	-3.40364e-07	0.00144269	-0.26705	0.789431	1	1.04501	NA
ENSG00000257800	14.6947	2.41592e-07	0.00144269	0.0997031	0.92058	1	1.04501	NA
ENSG00000257803	101.075	-1.82412e-06	0.00144268	-0.623138	0.533194	1	1	NA
ENSG00000257815	120.022	5.97039e-05	0.00144329	-0.828468	0.407405	1	0.717954	CNOT2-DT
ENSG00000257839	42.7779	-3.31434e-06	0.00144269	-1.50654	0.131929	1	1	NA
ENSG00000257878	15.2268	1.74955e-06	0.00144269	1.26618	0.205448	1	1	NA
ENSG00000257913	28.2858	-2.4716e-06	0.00144269	-1.07545	0.282174	1	1	DDN-AS1
ENSG00000257923	5113	-2.84334e-06	0.00144264	-0.440088	0.659874	1	1	CUX1
ENSG00000257954	9.44893	-2.61136e-07	0.00144269	-0.143576	0.885835	1	1	NA
ENSG00000258017	11.57	3.63236e-07	0.00144269	0.254023	0.799478	1	1.04501	LOC105369760
ENSG00000258056	56.7175	-5.08612e-07	0.00144268	-0.165383	0.868643	1	1.2402	LOC105369779
ENSG00000258082	516.16	1.33753e-06	0.00144269	0.733832	0.463051	1	1	NA
ENSG00000258101	129.228	1.59041e-06	0.00144268	0.545402	0.585477	1	1	NA
ENSG00000258102	39.8861	3.58208e-06	0.00144269	1.42669	0.153669	1	1	MAP1LC3B2
ENSG00000258111	154.482	2.07325e-06	0.00144268	0.679246	0.496982	1	0.650719	NA
ENSG00000258130	7.23507	1.14801e-06	0.00144269	0.819926	0.412258	1	1.04501	LOC613038
ENSG00000258199	48.837	1.01854e-06	0.00144268	0.303043	0.761857	1	1	NA
ENSG00000258215	18.5717	4.03077e-07	0.00144269	0.181383	0.856067	1	1	NA
ENSG00000258227	327.209	-1.88491e-07	0.00144269	-0.10358	0.917502	1	1	CLEC5A
ENSG00000258230	62.8159	4.42345e-06	0.00144269	0.934792	0.349895	1	1.04501	NA
ENSG00000258289	439.98	-3.86539e-06	0.00144267	-0.852046	0.394188	1	0.650719	CHURC1
ENSG00000258297	201.296	-1.87068e-06	0.00144267	-0.445725	0.655796	1	0.717954	NA
ENSG00000258301	91.4151	3.95151e-06	0.00144269	1.34012	0.180207	1	1.2402	VASH1-AS1
ENSG00000258303	5.30546	-1.52341e-07	0.00144269	-0.137907	0.890314	1	1.2402	NA
ENSG00000258311	20.2249	1.70899e-07	0.00144269	0.0730226	0.941788	1	1	NA
ENSG00000258315	41.2	1.94574e-06	0.00144269	0.840817	0.40045	1	1.2402	C17orf49
ENSG00000258337	183.21	-2.19737e-06	0.00144267	-0.648712	0.516525	1	1	NA
ENSG00000258355	34.5191	1.8015e-06	0.00144269	1.34297	0.179282	1	1.04501	NA
ENSG00000258357	6.1813	2.25175e-06	0.00144269	1.67235	0.0944557	1	1	NA
ENSG00000258359	34.2465	5.30565e-07	0.00144269	0.104228	0.916988	1	1	NA
ENSG00000258366	44.9614	1.51491e-06	0.00144268	0.508325	0.611226	1	1	RTEL1
ENSG00000258376	11.8575	-1.89074e-06	0.00144269	-0.96055	0.336779	1	1	NA
ENSG00000258413	53.5623	3.02333e-06	0.00144268	0.908124	0.363812	1	1	NA
ENSG00000258430	8.02071	5.74885e-08	0.00144269	0.538791	0.590031	1	1	NA
ENSG00000258441	226.398	4.96191e-06	0.00144268	1.25122	0.210854	1	1	LINC00641
ENSG00000258445	6.65685	8.05588e-07	0.00144269	0.879038	0.379381	1	1.2402	NA
ENSG00000258461	17.2922	2.36592e-06	0.00144269	1.31239	0.189387	1	1	NA
ENSG00000258466	7.09606	1.05885e-06	0.00144269	0.520379	0.6028	1	1.2402	NA
ENSG00000258469	154.999	-3.10683e-06	0.00144268	-0.472175	0.636802	1	1	NA
ENSG00000258472	45.8645	7.07547e-07	0.00144268	0.257204	0.797021	1	1	NA
ENSG00000258476	30.1939	1.92064e-06	0.00144269	1.31577	0.188253	1	1	LINC02207
ENSG00000258499	6.15731	2.38819e-06	0.00144269	1.56854	0.116754	1	1	LINC02287
ENSG00000258504	5.62104	2.80766e-06	0.00144269	1.92417	0.0543331	1	1.04501	NA
ENSG00000258539	100.079	3.23114e-06	0.00144269	1.23315	0.21752	1	1	NA
ENSG00000258559	20.3386	1.82738e-07	0.00144269	0.0801241	0.936139	1	1.04501	NA
ENSG00000258565	45.9329	-3.62281e-06	0.00144268	-1.17354	0.240581	1	1	NA
ENSG00000258568	6.2529	-4.85871e-07	0.00144269	-0.351155	0.725472	1	1	NA
ENSG00000258569	8.8536	9.37985e-07	0.00144269	0.636508	0.524446	1	1	NA
ENSG00000258572	5.13602	-8.97588e-06	0.00144271	0.101641	0.919042	1	1	NA
ENSG00000258590	7.03884	9.88754e-07	0.00144269	0.967631	0.333229	1	1.04501	NA
ENSG00000258620	40.1488	2.82511e-07	0.00144268	0.102049	0.918718	1	1.04501	NA
ENSG00000258623	25.297	-7.36431e-07	0.00144269	-0.293689	0.768996	1	1	NA
ENSG00000258626	7.82254	-2.3685e-06	0.00144269	-1.69185	0.0906747	1	1	NA
ENSG00000258632	14.7329	1.86163e-07	0.00144269	0.104179	0.917027	1	1	NA
ENSG00000258634	60.2493	2.05547e-06	0.00144268	0.717655	0.47297	1	1.04501	NA
ENSG00000258640	16.9878	1.00655e-06	0.00144269	0.442719	0.657969	1	1	NA
ENSG00000258643	8.88167	-1.55149e-06	0.00144269	-1.02049	0.307498	1	1	BCL2L2-PABPN1
ENSG00000258653	22.7179	5.60121e-06	0.00144269	1.7645	0.0776473	1	1.04501	NA
ENSG00000258667	7.6417	1.49539e-06	0.00144269	1.01068	0.31217	1	1.04501	HIF1A-AS3
ENSG00000258674	5.49128	1.98393e-07	0.00144269	0.149266	0.881344	1	1.2402	NA
ENSG00000258682	25.887	1.07773e-06	0.00144268	0.222723	0.823751	1	1.04501	NA
ENSG00000258704	17.0708	-1.76024e-07	0.00144269	-0.0831461	0.933735	1	1	NA
ENSG00000258727	426.928	1.70293e-06	0.00144268	0.550024	0.582303	1	1	LOC102724814
ENSG00000258731	7.36606	4.41632e-07	0.00144269	0.247119	0.804816	1	1	LOC101927620
ENSG00000258732	13.5368	1.81998e-06	0.00144269	1.35663	0.1749	1	1	NA
ENSG00000258733	44.9161	3.23899e-07	0.00144268	0.110525	0.911993	1	1	LINC02328
ENSG00000258738	137.271	1.87262e-06	0.00144268	0.651304	0.514851	1	1	LOC112268124
ENSG00000258749	54.2275	2.67043e-06	0.00144269	1.13048	0.258276	1	1	NA
ENSG00000258777	11.7181	3.49332e-06	0.00144269	1.98447	0.0472034	1	1	HIF1A-AS1
ENSG00000258810	11.3271	3.21962e-07	0.00144269	0.186562	0.852004	1	1	NA
ENSG00000258813	4.87857	-4.20738e-07	0.00144269	-0.33952	0.734218	1	1	NA
ENSG00000258818	13.6809	1.18574e-06	0.00144269	0.658973	0.509913	1	1.2402	RNASE4
ENSG00000258819	5.8477	5.89348e-07	0.00144269	0.835114	0.403654	1	1	LINC02289
ENSG00000258820	191.197	1.35425e-06	0.00144268	0.454105	0.649753	1	1	NA
ENSG00000258824	6.56386	5.8072e-07	0.00144269	0.331983	0.739902	1	1.04501	NA
ENSG00000258839	26.2352	2.70834e-06	0.00144269	1.31896	0.187183	1	1	MC1R
ENSG00000258867	12.1158	-8.89906e-07	0.00144269	-0.159244	0.873476	1	1.2402	LINC01146
ENSG00000258872	82.5068	2.21401e-06	0.00144269	1.66656	0.0956029	1	1	NA
ENSG00000258875	8.65545	5.7391e-07	0.00144269	0.416029	0.677389	1	1.2402	NA
ENSG00000258890	1649.74	-2.4276e-06	0.00144267	-0.626599	0.530922	1	0.717954	CEP95
ENSG00000258904	28.1952	1.5547e-06	0.00144269	0.857092	0.391394	1	1	NA
ENSG00000258920	17.5273	-2.54651e-06	0.00144269	-0.955313	0.339419	1	1.04501	FOXN3-AS1
ENSG00000258922	17.3481	1.54669e-06	0.00144269	1.28638	0.198309	1	1.2402	NA
ENSG00000258940	34.6155	-2.58849e-06	0.00144268	-0.736514	0.461418	1	1	LOC100288846
ENSG00000258944	106.748	1.93357e-06	0.00144268	0.559285	0.575967	1	1	NA
ENSG00000259004	6.0013	1.05274e-06	0.00144269	0.617396	0.536974	1	1.2402	LINC02285
ENSG00000259005	21.9486	3.52833e-06	0.00144269	1.30779	0.190945	1	1	NA
ENSG00000259049	9.40627	-6.83342e-09	0.00144269	-0.00531626	0.995758	1	1.2402	NA
ENSG00000259062	7.75511	-2.60248e-06	0.00144269	-1.60185	0.109189	1	1.2402	ACTN1-AS1
ENSG00000259065	6.07778	2.75027e-07	0.00144269	0.200089	0.841411	1	1	NA
ENSG00000259066	7.14757	-1.58777e-06	0.00144269	-1.14039	0.254122	1	1.04501	NA
ENSG00000259081	16.8994	2.15012e-06	0.00144269	0.929745	0.352503	1	1.04501	NA
ENSG00000259109	23.3721	3.04947e-06	0.00144269	1.49775	0.134197	1	1.2402	NA
ENSG00000259146	15.3408	-8.93403e-07	0.00144269	-0.404339	0.685963	1	1.04501	NA
ENSG00000259151	105.051	7.38019e-07	0.00144269	0.440371	0.659668	1	1	NA
ENSG00000259196	6.63345	7.37955e-07	0.00144269	0.560473	0.575157	1	1	NA
ENSG00000259205	5.15779	6.46051e-07	0.00144269	0.585424	0.558262	1	1.2402	NA
ENSG00000259207	24.285	-2.33664e-06	0.00144269	-0.233249	0.815568	1	1	ITGB3
ENSG00000259232	11.2356	2.15875e-06	0.00144269	1.32034	0.186722	1	1	NA
ENSG00000259238	9.97526	-5.1417e-07	0.00144269	-0.252571	0.800599	1	1	NA
ENSG00000259269	10.1641	1.91161e-06	0.00144269	1.34304	0.179259	1	1	NA
ENSG00000259291	21.6783	2.44235e-06	0.00144269	1.19209	0.233226	1	1	ZNF710-AS1
ENSG00000259305	9.7976	8.19968e-07	0.00144269	0.425884	0.670192	1	1	ZHX1-C8orf76
ENSG00000259316	14.3748	1.17883e-06	0.00144269	0.574947	0.565327	1	1.04501	NA
ENSG00000259318	31.3355	-1.16363e-06	0.00144268	-0.423555	0.671891	1	1.2402	NA
ENSG00000259319	53.3534	-1.20642e-06	0.00144268	-0.404425	0.6859	1	1	NA
ENSG00000259321	17.0685	-3.87981e-06	0.00144269	0.110468	0.912038	1	1.04501	NA
ENSG00000259326	30.7109	1.85397e-06	0.00144269	0.727481	0.466931	1	1	NA
ENSG00000259330	1977.97	8.87366e-07	0.00144269	0.369269	0.711927	1	1	INAFM2
ENSG00000259332	18.0256	8.77265e-07	0.00144269	0.551527	0.581272	1	1	ST20-MTHFS
ENSG00000259345	61.9065	-1.48043e-07	0.00144269	-0.0588181	0.953097	1	1	NA
ENSG00000259347	36.9367	8.85152e-07	0.00144269	0.525093	0.599519	1	1	NA
ENSG00000259354	499.63	2.08167e-06	0.00144269	0.954003	0.340082	1	0.717954	NA
ENSG00000259363	8.28331	1.09716e-06	0.00144269	0.602897	0.546577	1	1	NA
ENSG00000259366	85.4473	3.77197e-07	0.00144268	0.0973996	0.922409	1	1	NA
ENSG00000259374	30.489	1.41489e-06	0.00144269	2.50188	0.0123536	1	1	NA
ENSG00000259375	62.2211	-4.09087e-06	0.00144268	-0.986992	0.323647	1	1	NA
ENSG00000259378	38.9021	-1.09321e-07	0.00144269	-0.0571919	0.954392	1	1	NA
ENSG00000259379	241.182	1.33841e-06	0.00144269	0.770545	0.440977	1	1	NA
ENSG00000259392	6.01096	1.5202e-06	0.00144269	1.52068	0.12834	1	1.2402	NA
ENSG00000259398	52.524	-1.20862e-06	0.00144269	0.176032	0.860269	1	1.04501	NA
ENSG00000259415	21.9893	-1.54424e-06	0.00144269	-0.720101	0.471463	1	1	NA
ENSG00000259431	86.7303	-3.76396e-08	0.00144268	-0.0138852	0.988922	1	1	THTPA
ENSG00000259436	46.197	-2.18987e-06	0.00144269	-0.886815	0.375178	1	1.04501	NA
ENSG00000259438	6.6795	4.32534e-07	0.00144269	0.415169	0.678018	1	1	MAPK6-DT
ENSG00000259448	24.0436	1.27197e-06	0.00144269	0.350951	0.725625	1	1	NA
ENSG00000259453	150.735	-1.7106e-06	0.00144269	-0.650814	0.515167	1	1	NA
ENSG00000259456	8.18396	-5.97202e-07	0.00144269	-0.314762	0.752942	1	1	ADNP-AS1
ENSG00000259473	6.67311	-1.23005e-07	0.00144269	-0.132491	0.894596	1	1.2402	LINC02205
ENSG00000259476	5.38458	5.4711e-07	0.00144269	0.36744	0.713291	1	1	NA
ENSG00000259479	4.65257	-5.52866e-07	0.00144269	-0.399839	0.689275	1	1	SORD2P
ENSG00000259488	6.01142	1.23262e-06	0.00144269	0.842294	0.399624	1	1.2402	NA
ENSG00000259494	21.6726	-5.98458e-07	0.00144269	-0.25834	0.796145	1	1	MRPL46
ENSG00000259529	402.043	1.57232e-06	0.00144269	0.6484	0.516726	1	1	NA
ENSG00000259562	11.0429	-1.92024e-07	0.00144269	-0.102981	0.917978	1	1.2402	NA
ENSG00000259581	65.7234	4.30818e-06	0.00144269	1.43151	0.152285	1	1.2402	NA
ENSG00000259583	6.83902	-1.80756e-07	0.00144269	0.012433	0.99008	1	1.04501	LOC101927751
ENSG00000259600	224.65	2.28517e-06	0.00144269	1.27588	0.202	1	0.650719	NA
ENSG00000259612	20.4376	1.18025e-06	0.00144269	0.449506	0.653067	1	1.2402	NA
ENSG00000259623	211.075	-4.49254e-07	0.00144269	-0.18208	0.85552	1	1	NA
ENSG00000259626	65.3756	2.05127e-06	0.00144269	1.24555	0.212929	1	1	NA
ENSG00000259630	39.3321	-3.09069e-06	0.00144269	-1.00278	0.315968	1	1	NA
ENSG00000259635	12.1752	1.3943e-06	0.00144269	0.920861	0.357123	1	1	NA
ENSG00000259642	238.397	-1.27596e-06	0.00144268	-0.419735	0.674679	1	0.650719	NA
ENSG00000259651	95.699	1.30291e-06	0.00144269	0.808451	0.418831	1	1.04501	NA
ENSG00000259652	43.9611	4.01841e-06	0.00144269	2.02349	0.0430223	1	1	NA
ENSG00000259659	28.9765	-4.59217e-08	0.00144269	-0.0205022	0.983643	1	1.04501	NA
ENSG00000259660	6.40795	-8.17452e-08	0.00144269	-0.148762	0.881741	1	1	NA
ENSG00000259671	184.566	1.3036e-06	0.00144269	0.756994	0.449054	1	1	NA
ENSG00000259673	35.6221	-2.09959e-07	0.00144268	-0.0779134	0.937897	1	1	IQCH-AS1
ENSG00000259677	16.9895	-2.09876e-06	0.00144269	-0.809205	0.418397	1	1	NA
ENSG00000259682	26.538	2.01817e-06	0.00144269	1.34018	0.180187	1	1.2402	NA
ENSG00000259687	58.8052	3.62969e-06	0.00144269	1.28523	0.198711	1	1.2402	NA
ENSG00000259704	8.66936	-8.14028e-07	0.00144269	-0.477063	0.633317	1	1	LOC105370969
ENSG00000259706	17.4523	2.66991e-06	0.00144269	1.10291	0.270068	1	1.2402	HSP90B2P
ENSG00000259717	16.685	1.83908e-06	0.00144269	1.66044	0.0968265	1	1	LINC00677
ENSG00000259719	22.396	3.87212e-06	0.00144269	2.00445	0.045022	1	1	NA
ENSG00000259736	9.06236	-7.41667e-07	0.00144269	-0.41843	0.675633	1	1	CRTC3-AS1
ENSG00000259746	8.70312	1.26333e-06	0.00144269	0.832026	0.405394	1	1.04501	NA
ENSG00000259767	7.69381	5.63187e-07	0.00144269	0.337148	0.736005	1	1	NA
ENSG00000259768	64.3697	-1.31623e-06	0.00144269	-0.549234	0.582845	1	1	NA
ENSG00000259775	5.80141	2.11841e-07	0.00144269	-0.175064	0.86103	1	1.2402	NA
ENSG00000259781	42.7259	3.93663e-06	0.00144268	1.00121	0.316723	1	1	NA
ENSG00000259802	35.4082	3.27438e-06	0.00144269	1.32028	0.186742	1	1.04501	NA
ENSG00000259804	9.14551	1.66669e-06	0.00144269	0.898425	0.368959	1	1.04501	LOC107984813
ENSG00000259820	101.156	1.89125e-06	0.00144269	0.693228	0.488166	1	1	NA
ENSG00000259826	28.3999	7.95883e-07	0.00144268	0.27527	0.783109	1	1.04501	LOC112267983
ENSG00000259834	56.325	2.36586e-06	0.00144269	1.09785	0.272269	1	1	NA
ENSG00000259845	58.3259	-9.72467e-08	0.00144269	-0.244426	0.806901	1	1	NA
ENSG00000259856	5.10286	7.54841e-08	0.00144269	0.0493794	0.960617	1	1.2402	NA
ENSG00000259863	22.9521	-9.51921e-07	0.00144269	-0.65267	0.513969	1	1.04501	NA
ENSG00000259865	113.24	4.03149e-07	0.00144268	0.168726	0.866012	1	1	NA
ENSG00000259877	14.5924	1.46691e-06	0.00144269	0.720684	0.471104	1	1.2402	NA
ENSG00000259891	25.3448	-6.03415e-07	0.00144269	-0.234285	0.814763	1	1	NA
ENSG00000259917	9.93224	1.20673e-06	0.00144269	0.740714	0.458867	1	1.04501	NA
ENSG00000259924	232.493	1.30443e-06	0.00144268	0.442678	0.657999	1	1	NA
ENSG00000259926	27.3854	-1.08878e-06	0.00144269	-0.498622	0.618046	1	1	NA
ENSG00000259935	28.5376	-1.82437e-06	0.00144268	-0.641659	0.521095	1	1	NA
ENSG00000259939	13.152	-2.43016e-08	0.00144269	-0.0155771	0.987572	1	1.2402	NA
ENSG00000259943	33.486	-1.362e-06	0.00144268	-0.440585	0.659514	1	1	NA
ENSG00000259953	168.596	2.14401e-06	0.00144269	0.785599	0.432103	1	0.650719	NA
ENSG00000259956	1089.09	2.97372e-06	0.00144267	0.624656	0.532197	1	0.717954	RBM15B
ENSG00000259959	38.8008	2.61018e-06	0.00144269	1.30806	0.190851	1	1.04501	NA
ENSG00000259972	68.587	4.43634e-06	0.00144268	1.18805	0.234815	1	1	NA
ENSG00000259984	12.9554	1.33935e-06	0.00144269	0.837892	0.402091	1	1.04501	NA
ENSG00000259994	10.2968	7.03512e-07	0.00144269	0.353557	0.723671	1	1.2402	NA
ENSG00000260007	11.3989	-5.12919e-08	0.00144269	-0.0264597	0.978891	1	1	NA
ENSG00000260018	7.1955	2.09547e-06	0.00144269	1.37034	0.170581	1	1.04501	NA
ENSG00000260032	3757.56	-4.84338e-07	0.00144268	-0.133295	0.89396	1	1	NORAD
ENSG00000260060	75.834	1.16266e-06	0.00144269	0.596581	0.550787	1	1.04501	NA
ENSG00000260063	5.24975	7.20071e-07	0.00144269	0.44223	0.658323	1	1.2402	LOC101928728
ENSG00000260064	8.60345	1.98196e-06	0.00144269	1.45774	0.144912	1	1	NA
ENSG00000260070	10.1382	-2.37672e-07	0.00144269	-0.146501	0.883526	1	1.04501	NA
ENSG00000260075	14.0712	-5.0514e-08	0.00144269	-0.116028	0.907631	1	1	NA
ENSG00000260077	125.452	-3.2321e-07	0.00144268	-0.0974039	0.922406	1	1	NA
ENSG00000260078	135.827	-6.80334e-08	0.00144269	0.0968644	0.922834	1	1	LOC643802
ENSG00000260083	20.6098	-7.44973e-07	0.00144268	-0.277072	0.781725	1	1.2402	MIR762HG
ENSG00000260086	13.1043	2.62584e-06	0.00144269	0.0493026	0.960678	1	1	NA
ENSG00000260093	10.5329	7.11976e-07	0.00144269	0.332905	0.739206	1	1	NA
ENSG00000260101	21.0585	-1.56758e-06	0.00144269	-0.427905	0.66872	1	1.04501	LOC101927402
ENSG00000260114	31.357	1.60754e-06	0.00144269	0.596593	0.550779	1	1	NA
ENSG00000260118	4.90125	3.63151e-07	0.00144269	0.230177	0.817955	1	1.2402	NA
ENSG00000260128	33.7948	-3.2063e-06	0.00144269	-1.38257	0.166796	1	1.04501	ULK4P2
ENSG00000260135	57.7151	1.12397e-06	0.00144269	1.30867	0.190645	1	1.04501	NA
ENSG00000260136	6.63316	-5.36097e-07	0.00144269	-0.329354	0.741889	1	1.2402	NA
ENSG00000260144	11.7426	7.1254e-07	0.00144269	0.344732	0.730296	1	1	NA
ENSG00000260152	22.0736	2.19856e-06	0.00144269	1.683	0.0923748	1	1	NA
ENSG00000260177	5.58485	-6.02827e-08	0.00144269	-0.0420247	0.966479	1	1	NA
ENSG00000260179	33.3327	2.7239e-06	0.00144269	1.33452	0.182033	1	1.2402	NA
ENSG00000260188	8.52738	-8.44681e-08	0.00144269	-0.058266	0.953537	1	1	NA
ENSG00000260190	11.4421	5.38929e-07	0.00144269	0.260969	0.794116	1	1	NA
ENSG00000260196	32.618	-2.1648e-06	0.00144268	-0.713869	0.475308	1	1	NA
ENSG00000260219	7.1843	-8.3818e-07	0.00144269	-0.544435	0.586142	1	1.2402	CD2BP2-DT
ENSG00000260228	11.1033	-7.72086e-07	0.00144269	-0.480361	0.630971	1	1.04501	LOC102724163
ENSG00000260231	78.0859	7.75457e-07	0.00144269	0.346696	0.72882	1	1.2402	KDM7A-DT
ENSG00000260233	17.9894	3.28393e-06	0.00144269	1.63836	0.101347	1	1.2402	NA
ENSG00000260236	17.3462	1.21551e-06	0.00144269	0.735424	0.462081	1	1	NA
ENSG00000260257	115.004	4.60638e-07	0.00144267	0.113821	0.90938	1	0.717954	NA
ENSG00000260260	15.7007	-1.1051e-06	0.00144269	-0.506009	0.61285	1	1	SNHG19
ENSG00000260261	13.0598	-7.86826e-07	0.00144269	-0.524461	0.599958	1	1	NA
ENSG00000260267	126.136	2.49272e-06	0.00144268	0.861248	0.389102	1	1	NA
ENSG00000260269	8.82393	-1.31908e-06	0.00144269	-0.696277	0.486256	1	1.2402	NA
ENSG00000260273	39.7445	-1.66273e-06	0.00144268	-0.525936	0.598932	1	1	NA
ENSG00000260274	10.1344	2.65973e-06	0.00144269	1.04989	0.29377	1	1	NA
ENSG00000260276	37.977	1.51667e-06	0.00144269	0.62209	0.533883	1	1	NA
ENSG00000260278	34.9254	-2.69542e-06	0.00144269	-1.26576	0.2056	1	1	NA
ENSG00000260285	10.9241	1.47789e-06	0.00144269	0.780373	0.435172	1	1	NA
ENSG00000260290	7.27824	9.14195e-07	0.00144269	0.595672	0.551395	1	1	NA
ENSG00000260293	30.7418	-1.7547e-07	0.00144269	-0.102508	0.918353	1	1	NA
ENSG00000260300	17.1138	1.59858e-06	0.00144269	0.93182	0.35143	1	1.04501	NA
ENSG00000260306	6.48727	-3.20057e-07	0.00144269	-0.169932	0.865063	1	1	NA
ENSG00000260314	63.9079	-1.88911e-06	0.00144269	-0.818065	0.41332	1	1.2402	MRC1
ENSG00000260317	15.589	-2.34562e-06	0.00144269	-0.947396	0.343437	1	1.04501	NA
ENSG00000260318	13.4231	-1.70927e-07	0.00144269	-0.0783732	0.937531	1	1.2402	NA
ENSG00000260339	10.3036	-3.31768e-07	0.00144269	-0.215064	0.829717	1	1	HEXA-AS1
ENSG00000260350	13.7517	-3.82133e-07	0.00144269	-0.265622	0.79053	1	1	NA
ENSG00000260368	20.3644	-4.64681e-07	0.00144269	-0.18381	0.854162	1	1	NA
ENSG00000260369	5.57132	-1.06602e-06	0.00144269	-0.793231	0.427644	1	1	NA
ENSG00000260388	6.11663	1.72452e-06	0.00144269	1.31536	0.188389	1	1	LINC00562
ENSG00000260401	133.338	3.57805e-06	0.00144268	1.13087	0.258109	1	1	NA
ENSG00000260404	278.341	-9.27e-06	0.0014427	0.203337	0.838871	1	1	NA
ENSG00000260409	8.13244	1.30384e-06	0.00144269	0.761252	0.446507	1	1.04501	NA
ENSG00000260417	372.633	2.27474e-06	0.00144269	1.25901	0.208028	1	1	NA
ENSG00000260425	10.1301	9.15445e-07	0.00144269	0.764655	0.444477	1	1	NA
ENSG00000260452	29.2477	-5.24377e-06	0.00144269	-1.88727	0.0591242	1	1	NA
ENSG00000260460	5.49907	-4.79056e-07	0.00144269	-0.350416	0.726027	1	1.2402	NA
ENSG00000260461	15.4742	-9.17005e-07	0.00144269	-0.371075	0.710581	1	1	NA
ENSG00000260475	9.90856	4.85921e-07	0.00144269	0.233801	0.81514	1	1	NA
ENSG00000260517	132.519	2.13767e-06	0.00144269	1.00579	0.314519	1	0.717954	NA
ENSG00000260526	27.3063	-1.73244e-06	0.00144268	-0.670404	0.5026	1	1	NA
ENSG00000260528	661.597	3.70665e-06	0.00144268	0.48223	0.629642	1	1	NA
ENSG00000260563	54.9068	-1.43378e-06	0.00144269	-0.633055	0.526698	1	1	NA
ENSG00000260565	464.883	-4.182e-06	0.00144266	-0.797354	0.425246	1	1	NA
ENSG00000260572	13.1857	-1.44001e-06	0.00144269	-0.655856	0.511917	1	1	NA
ENSG00000260601	43.2921	1.76651e-06	0.00144268	0.562692	0.573644	1	1.2402	NA
ENSG00000260630	26.4054	2.24915e-06	0.00144269	1.04562	0.295738	1	1	SNAI3-AS1
ENSG00000260647	9.21197	-1.47101e-07	0.00144269	-0.133789	0.89357	1	1.04501	NA
ENSG00000260651	21.7149	-1.21261e-06	0.00144269	-0.482826	0.629219	1	1	NA
ENSG00000260669	23.4244	-2.3052e-08	0.00144269	-0.0122932	0.990192	1	1	NA
ENSG00000260671	30.9083	9.60627e-07	0.00144269	0.456603	0.647956	1	1.04501	NA
ENSG00000260672	7.81103	1.76622e-06	0.00144269	1.45089	0.146809	1	1	NA
ENSG00000260686	20.0834	-6.11423e-07	0.00144269	-0.29207	0.770233	1	1	NA
ENSG00000260693	10.5232	-3.41419e-06	0.00144269	-1.87782	0.0604057	1	1.2402	NA
ENSG00000260708	352.801	-2.39942e-06	0.00144268	-0.753031	0.451431	1	1	NA
ENSG00000260719	6.57774	9.29627e-07	0.00144269	0.822146	0.410994	1	1.04501	NA
ENSG00000260723	19.1858	1.40079e-06	0.00144269	0.607803	0.543318	1	1.2402	NA
ENSG00000260727	53.9798	-1.90142e-06	0.00144269	-0.999735	0.317439	1	1	NA
ENSG00000260742	31.9876	-1.95759e-06	0.00144269	-0.852673	0.393841	1	1.2402	NA
ENSG00000260751	10.8502	-6.76643e-07	0.00144269	-0.348541	0.727434	1	1.2402	NA
ENSG00000260774	6.98813	6.05347e-07	0.00144269	0.410392	0.681518	1	1	NA
ENSG00000260793	90.9618	4.56212e-06	0.00144268	1.29537	0.195194	1	1	NA
ENSG00000260796	12.2641	4.90825e-07	0.00144269	0.254135	0.799391	1	1.04501	NA
ENSG00000260805	81.0111	1.3024e-06	0.00144268	0.371235	0.710462	1	1.2402	NA
ENSG00000260816	29.1464	-9.66544e-08	0.00144268	-0.0363452	0.971007	1	1	NA
ENSG00000260822	169.273	4.36241e-06	0.00144269	1.67666	0.0936088	1	1	NA
ENSG00000260852	14.7532	7.3048e-07	0.00144269	0.41962	0.674763	1	1.04501	FBXL19-AS1
ENSG00000260855	14.4752	-2.36539e-06	0.00144269	-0.69145	0.489283	1	1	NA
ENSG00000260859	13.1343	8.67174e-07	0.00144269	0.440555	0.659535	1	1	NA
ENSG00000260865	8.21898	-3.75102e-08	0.00144269	-0.0272651	0.978248	1	1.04501	NA
ENSG00000260895	44.1927	2.32083e-06	0.00144269	1.48101	0.138603	1	1	NA
ENSG00000260898	160.19	-1.16473e-06	0.00144268	-0.374425	0.708088	1	1	ADPGK-AS1
ENSG00000260903	13.7827	-8.68213e-07	0.00144269	-0.489535	0.624463	1	1.04501	XKR7
ENSG00000260911	17.7907	3.57432e-06	0.00144269	1.54337	0.122742	1	1	NA
ENSG00000260916	323.506	3.03859e-06	0.00144266	0.606145	0.544418	1	0.717954	CCPG1
ENSG00000260917	74.3427	8.37105e-07	0.00144269	0.434429	0.663977	1	1.04501	LOC103344931
ENSG00000260923	9.07774	1.01635e-06	0.00144269	0.757445	0.448783	1	1	NA
ENSG00000260941	5.63438	3.25478e-06	0.00144269	2.37432	0.0175811	1	1.04501	LINC00622
ENSG00000260942	128.798	-3.61174e-07	0.00144269	-0.201498	0.840309	1	1	CAPN10-DT
ENSG00000260948	44.5481	7.87769e-07	0.00144268	0.256117	0.79786	1	1.04501	NA
ENSG00000260953	8.98327	-2.45979e-06	0.00144269	-1.59273	0.111221	1	1	NA
ENSG00000260955	7.61143	-7.48355e-07	0.00144269	-0.497872	0.618574	1	1.2402	NA
ENSG00000260966	68.4841	1.02236e-06	0.00144269	0.373296	0.708928	1	1.2402	NA
ENSG00000260977	10.7767	4.05716e-07	0.00144269	0.172682	0.862902	1	1	NA
ENSG00000260997	791.201	1.24047e-06	0.00144268	0.362628	0.716883	1	0.717954	NA
ENSG00000261000	5.57022	1.99317e-06	0.00144269	1.32775	0.18426	1	1	NA
ENSG00000261008	26.1727	1.02006e-06	0.00144268	0.346977	0.728609	1	1	LINC01572
ENSG00000261026	176.442	1.15929e-06	0.00144269	1.14795	0.250988	1	1	NA
ENSG00000261030	4.86108	-3.02591e-07	0.00144269	-0.23175	0.816732	1	1.2402	NA
ENSG00000261055	69.4615	-1.22862e-07	0.00144268	-0.0478257	0.961855	1	1	NA
ENSG00000261056	10.1725	3.36364e-06	0.00144269	1.98697	0.0469255	1	1	NA
ENSG00000261064	23.8584	1.26788e-07	0.00144269	-0.0315453	0.974835	1	1.2402	NA
ENSG00000261067	39.9742	1.20448e-06	0.00144269	0.584309	0.559012	1	1.2402	NA
ENSG00000261072	15.4651	4.23984e-06	0.00144269	2.061	0.0393034	1	1.2402	NA
ENSG00000261079	28.6973	2.73517e-07	0.00144269	0.130174	0.896429	1	1.2402	NA
ENSG00000261087	8.54177	-6.24936e-08	0.00144269	0.031385	0.974962	1	1	NA
ENSG00000261094	21.326	-9.17465e-07	0.00144269	-0.351868	0.724938	1	1.2402	NA
ENSG00000261096	8.52234	-4.80043e-07	0.00144269	-0.411531	0.680683	1	1.2402	NA
ENSG00000261098	29.1714	2.65634e-06	0.00144269	1.21457	0.224532	1	1	NA
ENSG00000261101	61.9186	-1.1269e-06	0.00144268	-0.352868	0.724188	1	1.04501	NA
ENSG00000261114	87.1106	4.66793e-07	0.00144268	0.140108	0.888575	1	1.04501	NA
ENSG00000261123	6.01584	1.33834e-06	0.00144269	0.919166	0.358009	1	1.04501	NA
ENSG00000261131	18.4152	-1.17413e-06	0.00144269	-0.501896	0.615741	1	1.04501	NA
ENSG00000261167	10.6883	8.52279e-07	0.00144269	0.48292	0.629152	1	1.04501	NA
ENSG00000261186	5.56519	5.53534e-07	0.00144269	0.385145	0.70013	1	1	NA
ENSG00000261202	20.8456	1.36435e-06	0.00144269	0.768717	0.442061	1	1	LOC114841040
ENSG00000261211	5.34254	3.39314e-07	0.00144269	0.276294	0.782322	1	1	NA
ENSG00000261218	10.4223	4.07689e-06	0.00144269	2.38449	0.0171027	1	1.2402	NA
ENSG00000261219	9.03745	4.65452e-07	0.00144269	0.303399	0.761586	1	1.04501	NA
ENSG00000261220	89.7556	-5.6129e-07	0.00144269	-0.216635	0.828492	1	1	NA
ENSG00000261221	194.926	1.83654e-06	0.00144267	0.468164	0.639667	1	0.717954	ZNF865
ENSG00000261222	118.004	-2.10771e-06	0.00144268	-0.680765	0.49602	1	1	LOC101928343
ENSG00000261226	142.367	1.5517e-06	0.00144269	0.819398	0.412559	1	0.717954	NA
ENSG00000261236	184.16	6.16555e-07	0.00144267	0.151294	0.879743	1	0.650719	BOP1
ENSG00000261242	7.386	-1.38134e-07	0.00144269	0.461913	0.644144	1	1	NA
ENSG00000261269	12.4463	8.34139e-07	0.00144269	0.516527	0.605486	1	1	NA
ENSG00000261270	180.308	5.47588e-06	0.00144269	1.13018	0.258402	1	1	NA
ENSG00000261286	12.1396	1.43986e-06	0.00144269	0.987259	0.323516	1	1	ATP2C2-AS1
ENSG00000261288	5.11914	-1.37396e-08	0.00144269	-0.0128676	0.989733	1	1	NA
ENSG00000261291	8.48206	1.14627e-06	0.00144269	1.00933	0.312816	1	1.2402	NA
ENSG00000261308	9.29552	1.43435e-06	0.00144269	0.820699	0.411818	1	1.2402	FIGNL2
ENSG00000261324	22.7954	1.57297e-06	0.00144269	0.609414	0.54225	1	1	NA
ENSG00000261334	26.888	-8.02135e-07	0.00144269	-0.416589	0.676979	1	1	NA
ENSG00000261336	6.17914	-3.34497e-06	0.00144269	-2.26093	0.0237636	1	1.04501	NA
ENSG00000261338	100.995	-1.81059e-06	0.00144267	-0.421468	0.673413	1	1.2402	NA
ENSG00000261341	5.55686	2.07111e-06	0.00144269	1.65531	0.097861	1	1	LOC105372440
ENSG00000261349	15.9315	8.71685e-06	0.00144271	0.479695	0.631444	1	1	NA
ENSG00000261351	14.3535	2.26683e-06	0.00144269	1.00704	0.313915	1	1.2402	NA
ENSG00000261359	23.3192	-9.80037e-08	0.00144269	-0.0405725	0.967637	1	1.2402	PYCARD-AS1
ENSG00000261360	5.56646	1.81331e-07	0.00144269	0.125226	0.900345	1	1	NA
ENSG00000261366	21.9225	1.10866e-06	0.00144268	0.406503	0.684373	1	1.2402	MANEA-DT
ENSG00000261371	14565.7	3.90259e-07	0.00144266	0.0743199	0.940756	1	1.19571	PECAM1
ENSG00000261377	11.3183	1.15004e-06	0.00144269	0.639305	0.522625	1	1.2402	NA
ENSG00000261385	10.0382	-7.58604e-07	0.00144269	-0.524972	0.599602	1	1	NA
ENSG00000261386	6.47429	-4.31358e-08	0.00144269	-0.0316465	0.974754	1	1	NA
ENSG00000261407	11.6622	1.08461e-06	0.00144269	0.894444	0.371084	1	1	NA
ENSG00000261416	26.9947	5.71844e-06	0.00144269	0.959407	0.337354	1	1	NA
ENSG00000261423	83.9877	-1.76148e-07	0.00144267	1.0011	0.316778	1	1	TMEM202-AS1
ENSG00000261428	18.7319	1.79651e-06	0.00144269	0.72188	0.470368	1	1	NA
ENSG00000261430	23.2321	1.68273e-06	0.00144269	1.29845	0.194134	1	1	NA
ENSG00000261438	9.55821	1.10055e-06	0.00144269	0.593345	0.55295	1	1	NA
ENSG00000261449	18.0845	1.05902e-07	0.00144269	0.0786321	0.937325	1	1.04501	NA
ENSG00000261451	21.5834	1.72845e-06	0.00144269	0.888962	0.374024	1	1	NA
ENSG00000261455	70.6901	-2.082e-06	0.00144268	-0.605918	0.544569	1	1	LINC01003
ENSG00000261468	104.945	2.84748e-06	0.00144268	0.820383	0.411998	1	0.650719	NA
ENSG00000261471	10.9478	1.38854e-06	0.00144269	1.51698	0.129272	1	1	NA
ENSG00000261474	5.21762	1.11407e-06	0.00144269	0.701707	0.482862	1	1.04501	NA
ENSG00000261476	59.0544	-7.98549e-07	0.00144268	-0.292871	0.769621	1	1.04501	NA
ENSG00000261485	29.869	-1.63926e-06	0.00144268	-0.489767	0.624299	1	1.04501	NA
ENSG00000261490	183.075	-5.64825e-07	0.00144268	-0.200407	0.841163	1	0.650719	NA
ENSG00000261499	11.1484	4.13793e-06	0.00144269	1.77013	0.0767057	1	1	NA
ENSG00000261512	33.6975	3.55958e-06	0.00144269	1.22443	0.220791	1	1	NA
ENSG00000261519	5.69526	-7.34548e-07	0.00144269	-0.456587	0.647968	1	1	NA
ENSG00000261526	154.403	-5.51894e-06	0.00144268	-1.62571	0.104011	1	0.650719	NA
ENSG00000261529	53.4566	-1.87089e-06	0.00144268	-0.658759	0.510051	1	1	NA
ENSG00000261534	24.423	7.88823e-08	0.00144268	0.0259809	0.979273	1	1.04501	NA
ENSG00000261537	7.2015	5.68398e-07	0.00144269	-0.393925	0.693637	1	1	NA
ENSG00000261542	40.0286	1.7032e-05	0.00144272	-0.0637877	0.949139	1	1	NA
ENSG00000261544	92.7715	1.14169e-06	0.00144268	0.370561	0.710965	1	1.04501	NA
ENSG00000261556	104.026	8.23675e-07	0.00144268	0.275962	0.782577	1	1.2402	SMG1P7
ENSG00000261557	17.4839	4.93361e-07	0.00144269	0.256526	0.797545	1	1	NA
ENSG00000261560	17.234	1.06838e-06	0.00144269	0.469965	0.63838	1	1.04501	NA
ENSG00000261582	12.3665	4.91387e-07	0.00144269	0.223415	0.823212	1	1.2402	NA
ENSG00000261596	208.854	-0.000145758	0.00144638	-0.427586	0.668953	1	1	NA
ENSG00000261609	348.028	1.56337e-06	0.00144269	0.802666	0.422168	1	1	GAN
ENSG00000261643	21.7275	1.82285e-06	0.00144269	1.00715	0.313861	1	1	NA
ENSG00000261644	138.919	-9.54614e-07	0.00144268	-0.291108	0.770969	1	1	NA
ENSG00000261655	10.5293	1.08501e-06	0.00144269	0.623794	0.532763	1	1.2402	NA
ENSG00000261656	8.68506	6.83551e-07	0.00144269	0.389002	0.697275	1	1	BEAN1-AS1
ENSG00000261659	5.65666	1.12801e-06	0.00144269	0.887605	0.374753	1	1	NA
ENSG00000261662	78.6482	1.4595e-06	0.00144269	0.680703	0.49606	1	1	NA
ENSG00000261692	171.583	1.06701e-06	0.00144269	0.563666	0.572982	1	1	NA
ENSG00000261693	21.7431	-8.81437e-07	0.00144269	-0.443478	0.65742	1	1.2402	NA
ENSG00000261716	47.9068	2.88972e-06	0.00144269	1.15231	0.249193	1	1.2402	H2BC20P
ENSG00000261732	15.3379	2.79334e-07	0.00144269	0.119075	0.905216	1	1	NA
ENSG00000261736	6.63894	1.77953e-06	0.00144269	1.28969	0.197157	1	1	NA
ENSG00000261737	5.29581	-2.18518e-07	0.00144269	-0.152522	0.878776	1	1.04501	CLCA4-AS1
ENSG00000261740	5.86968	-1.56425e-06	0.00144269	-1.04546	0.29581	1	1.04501	BOLA2-SMG1P6
ENSG00000261758	7.69835	-9.66816e-07	0.00144269	-0.505097	0.61349	1	1.04501	NA
ENSG00000261777	8.95961	-9.41672e-07	0.00144269	-0.464216	0.642493	1	1.2402	LOC100506083
ENSG00000261783	8.0221	2.91415e-06	0.00144269	1.68655	0.0916898	1	1	NA
ENSG00000261794	57.3754	-8.41905e-07	0.00144268	-0.482642	0.62935	1	1.04501	GOLGA8H
ENSG00000261799	19.4017	1.72017e-06	0.00144269	0.717642	0.472978	1	1.2402	NA
ENSG00000261804	6.94475	1.24099e-06	0.00144269	1.9323	0.0533227	1	1	NA
ENSG00000261824	42.845	-9.70587e-07	0.00144269	-0.381633	0.702734	1	1	LINC00662
ENSG00000261837	16.023	1.53182e-06	0.00144269	0.750669	0.452852	1	1	NA
ENSG00000261839	17.6135	6.54687e-07	0.00144269	0.281115	0.778622	1	1	NA
ENSG00000261840	7.90009	3.55e-07	0.00144269	0.186037	0.852415	1	1	LOC730183
ENSG00000261845	5.61004	2.66957e-07	0.00144269	0.196999	0.843828	1	1.2402	NA
ENSG00000261879	14.729	-6.44248e-07	0.00144269	-0.28579	0.775039	1	1.04501	LOC100130950
ENSG00000261884	209.156	2.49378e-06	0.00144268	0.869743	0.384441	1	0.717954	NA
ENSG00000261888	680.4	1.38706e-06	0.00144269	0.555461	0.578579	1	1	NA
ENSG00000261898	36.3958	8.49729e-07	0.00144269	0.397333	0.691122	1	1.2402	NA
ENSG00000261916	6.94972	1.55953e-06	0.00144269	1.07999	0.280148	1	1.04501	NA
ENSG00000261971	26.913	2.00154e-06	0.00144269	0.694224	0.487542	1	1	NA
ENSG00000261997	106.196	6.56952e-07	0.00144268	0.22391	0.822827	1	1	NA
ENSG00000262001	53.2678	-7.75589e-07	0.00144268	-0.26788	0.788792	1	1	NA
ENSG00000262038	13.8374	1.1249e-06	0.00144269	0.69487	0.487137	1	1.2402	NA
ENSG00000262049	55.0636	3.12093e-06	0.00144268	0.896375	0.370052	1	1.04501	NA
ENSG00000262074	943.778	3.04827e-06	0.00144269	1.53156	0.125631	1	0.650719	SNORD3B-2
ENSG00000262089	22.0896	6.76726e-07	0.00144269	0.289422	0.772258	1	1	NA
ENSG00000262155	10.726	2.74155e-06	0.00144269	1.58886	0.112092	1	1.2402	LINC02175
ENSG00000262180	40.4798	-1.36533e-05	0.00144272	-1.03089	0.302593	1	1	OCLM
ENSG00000262202	434.547	1.08862e-06	0.00144269	0.903278	0.366379	1	0.650719	NA
ENSG00000262223	12.075	2.54018e-06	0.00144269	1.41886	0.155941	1	1.2402	LOC100130370
ENSG00000262227	8.69726	6.33397e-07	0.00144269	0.3291	0.74208	1	1	NA
ENSG00000262228	13.8675	-1.043e-07	0.00144269	-0.0560835	0.955275	1	1.04501	NA
ENSG00000262246	1104.63	3.6292e-06	0.00144268	1.12466	0.260732	1	1	CORO7
ENSG00000262248	5.98803	-8.31672e-07	0.00144269	-0.10916	0.913075	1	1	NA
ENSG00000262251	14.9945	-7.6254e-07	0.00144269	-0.349293	0.726869	1	1	NA
ENSG00000262265	57.4872	-3.34199e-06	0.00144268	-1.04308	0.296913	1	1	NA
ENSG00000262370	173.696	7.27527e-07	0.00144266	0.0926223	0.926204	1	1	NA
ENSG00000262380	40.6218	3.02577e-06	0.00144269	1.66402	0.096109	1	1	NA
ENSG00000262402	10.8949	-7.26584e-07	0.00144269	-0.424034	0.671541	1	1.04501	NA
ENSG00000262408	34.1283	-1.04945e-06	0.00144269	-0.477874	0.63274	1	1	NA
ENSG00000262420	37.5554	-4.30858e-08	0.00144269	-0.0188052	0.984996	1	1	NA
ENSG00000262456	5.63459	7.30824e-09	0.00144269	0.019637	0.984333	1	1.2402	NA
ENSG00000262468	6.03534	1.5807e-06	0.00144269	1.0576	0.290236	1	1	NA
ENSG00000262514	37.5182	4.16553e-06	0.00144268	1.24738	0.212258	1	1	NA
ENSG00000262528	9.65485	-1.37763e-06	0.00144269	-0.766394	0.443442	1	1.04501	NA
ENSG00000262533	7.02412	1.07611e-06	0.00144269	1.03663	0.299906	1	1	NA
ENSG00000262580	398.406	-2.06636e-06	0.00144268	-0.650519	0.515357	1	0.650719	NA
ENSG00000262583	13.3315	-7.90796e-07	0.00144269	-0.418415	0.675644	1	1	NA
ENSG00000262652	73.6722	-1.87927e-06	0.00144269	-0.755797	0.449771	1	1	NA
ENSG00000262663	19.243	1.10126e-06	0.00144269	0.68934	0.490609	1	1.04501	NA
ENSG00000262708	9.44688	2.48764e-07	0.00144269	0.31903	0.749704	1	1	NA
ENSG00000262712	7.1986	6.1383e-07	0.00144269	1.24307	0.213842	1	1	NA
ENSG00000262714	9.19588	1.74699e-07	0.00144269	1.01052	0.312247	1	1.2402	NA
ENSG00000262728	4.82466	7.67907e-07	0.00144269	0.520006	0.603059	1	1	NA
ENSG00000262766	135.751	-9.95216e-07	0.00144268	-0.339563	0.734186	1	1	NA
ENSG00000262803	64.0723	-3.48729e-06	0.00144268	-0.91722	0.359027	1	1.04501	NA
ENSG00000262810	9.13874	1.39479e-06	0.00144269	1.41808	0.156169	1	1	NA
ENSG00000262837	5.9716	2.09093e-06	0.00144269	1.71685	0.0860069	1	1	NA
ENSG00000262877	75.4339	1.69347e-06	0.00144269	0.726959	0.467251	1	1	NA
ENSG00000262879	74.4864	4.17612e-06	0.00144269	1.80857	0.0705173	1	1	LOC101927060
ENSG00000262902	8.03845	6.41163e-07	0.00144269	0.366106	0.714286	1	1	NA
ENSG00000262903	10.2036	2.42992e-06	0.00144269	1.46845	0.141981	1	1	NA
ENSG00000262919	104.813	-1.24503e-06	0.00144268	-0.359637	0.719119	1	0.650719	CCNQ
ENSG00000262979	8.40459	2.85839e-06	0.00144269	2.35004	0.0187714	1	1.2402	NA
ENSG00000263001	665.233	2.53728e-06	0.00144264	0.403653	0.686468	1	0.650719	GTF2I
ENSG00000263002	19.5759	1.4815e-06	0.00144269	0.644375	0.519332	1	1	ZNF234
ENSG00000263004	6.86905	1.18147e-06	0.00144269	0.727057	0.467191	1	1.04501	NA
ENSG00000263006	5.82263	-3.24988e-06	0.00144269	0.410765	0.681245	1	1	ROCK1P1
ENSG00000263033	10.4061	1.17841e-06	0.00144269	0.606919	0.543905	1	1.04501	NA
ENSG00000263050	10.4031	2.2565e-06	0.00144269	1.46033	0.144198	1	1	NA
ENSG00000263065	6.21619	1.14333e-06	0.00144269	0.92729	0.353776	1	1.2402	NA
ENSG00000263069	7.88735	2.14334e-06	0.00144269	1.356	0.1751	1	1.2402	RNF213-AS1
ENSG00000263072	27.5135	3.64377e-06	0.00144269	1.26418	0.206166	1	1.2402	NA
ENSG00000263120	20.978	1.43889e-06	0.00144269	0.97866	0.327748	1	1	NA
ENSG00000263126	7.88134	3.87583e-07	0.00144269	0.291278	0.770839	1	1.2402	NA
ENSG00000263264	265.809	2.17765e-06	0.00144269	0.859667	0.389973	1	1	NA
ENSG00000263266	21.4434	1.84173e-06	0.00144268	0.642847	0.520323	1	1.04501	NA
ENSG00000263276	24.069	1.0598e-06	0.00144269	0.79932	0.424105	1	1	NA
ENSG00000263307	8.94566	1.58197e-06	0.00144269	1.00311	0.31581	1	1.04501	LOC105371084
ENSG00000263327	21.9994	-1.15958e-06	0.00144269	-0.584689	0.558757	1	1	TAPT1-AS1
ENSG00000263335	64.3445	2.38254e-06	0.00144269	1.04539	0.295841	1	1.2402	NA
ENSG00000263345	56.8019	1.49107e-06	0.00144269	0.889509	0.373729	1	1.04501	NA
ENSG00000263439	7.64196	-4.83667e-08	0.00144269	-0.0306152	0.975576	1	1	MIR4753
ENSG00000263456	19.6259	-2.93406e-08	0.00144269	-0.0330977	0.973597	1	1.2402	MIR5189
ENSG00000263465	449.297	-1.14175e-06	0.00144268	-0.365769	0.714538	1	0.717954	SRSF8
ENSG00000263494	12.2101	3.68556e-06	0.00144269	2.29553	0.0217025	1	1.2402	NA
ENSG00000263528	310.523	1.14979e-06	0.00144269	0.444653	0.656571	1	0.717954	IKBKE
ENSG00000263584	12.7521	4.16654e-06	0.00144269	2.21415	0.0268188	1	1.04501	MIR4480
ENSG00000263593	4.90294	-1.40665e-06	0.00144269	-1.08546	0.27772	1	1.2402	MIR4804
ENSG00000263603	15.8632	1.16856e-06	0.00144269	2.00893	0.0445442	1	1	NA
ENSG00000263606	49.2531	1.50724e-06	0.00144269	0.968481	0.332804	1	1	NA
ENSG00000263627	5.1176	2.56565e-07	0.00144269	0.178098	0.858646	1	1	PPP4R1-AS1
ENSG00000263628	48.5899	3.42145e-07	0.00144269	0.152982	0.878412	1	1	MIR3155A
ENSG00000263642	46.4376	5.41522e-07	0.00144268	0.197369	0.843539	1	1.04501	MIR4802
ENSG00000263648	9.14736	1.96671e-06	0.00144269	1.2946	0.195457	1	1	NA
ENSG00000263676	17.8643	8.87433e-07	0.00144269	0.649851	0.515789	1	1	MIR4632
ENSG00000263693	12.8712	3.49421e-06	0.00144269	2.23851	0.0251877	1	1	MIR3161
ENSG00000263712	17.9971	8.36192e-07	0.00144269	0.518763	0.603926	1	1.04501	MIR4639
ENSG00000263731	59.2866	3.65417e-06	0.00144268	1.10766	0.268008	1	1.2402	NA
ENSG00000263740	779.458	1.23372e-06	0.00144269	0.570665	0.568227	1	0.650719	NA
ENSG00000263753	542.599	4.14837e-06	0.00144269	1.04743	0.2949	1	1	LINC00667
ENSG00000263766	8.71352	1.81913e-06	0.00144269	1.05969	0.289285	1	1	NA
ENSG00000263786	21.5007	-5.25449e-07	0.00144269	-0.249713	0.802809	1	1	NA
ENSG00000263800	9.1105	5.34526e-07	0.00144269	0.38626	0.699304	1	1.04501	MIR5684
ENSG00000263823	13.6895	-7.82382e-07	0.00144269	-0.42974	0.667385	1	1.04501	NA
ENSG00000263826	12.6174	-2.25525e-06	0.00144269	-1.11416	0.26521	1	1	NA
ENSG00000263831	9.99089	1.59505e-06	0.00144269	1.33161	0.182989	1	1	MIR378E
ENSG00000263834	11.395	3.38034e-07	0.00144269	0.339485	0.734245	1	1.04501	MIR4635
ENSG00000263843	8.89841	2.92739e-06	0.00144269	1.68685	0.091632	1	1.04501	LOC100287042
ENSG00000263857	9.57055	-1.35214e-06	0.00144269	-1.0269	0.304468	1	1.04501	MIR4729
ENSG00000263874	102.635	2.03571e-06	0.00144268	0.738271	0.46035	1	1.2402	LINC00672
ENSG00000263883	30.9578	1.19801e-06	0.00144269	0.581832	0.56068	1	1	NA
ENSG00000263884	61.7264	-1.72262e-07	0.00144268	-0.0672144	0.946411	1	1	NA
ENSG00000263895	19.124	-1.17527e-06	0.00144269	-0.528562	0.597109	1	1	NA
ENSG00000263897	39.5177	1.47147e-06	0.00144269	0.966712	0.333688	1	1.2402	MIR4669
ENSG00000263916	13.4239	7.53401e-07	0.00144269	-0.0125979	0.989949	1	1.04501	NA
ENSG00000263934	69.6642	9.05804e-07	0.00144269	0.910534	0.362541	1	1	SNORD3A
ENSG00000263941	10.0836	3.77762e-07	0.00144269	0.26003	0.794841	1	1	NA
ENSG00000263956	349.503	5.83097e-07	0.00144266	0.117185	0.906713	1	1	NBPF11
ENSG00000263968	34.8406	1.79883e-06	0.00144268	0.614296	0.53902	1	1	NA
ENSG00000264112	376.964	-3.39944e-06	0.00144267	-0.778033	0.43655	1	1	NA
ENSG00000264113	6.85164	2.52302e-06	0.00144269	2.03878	0.0414721	1	1.2402	NA
ENSG00000264167	8.51923	1.03519e-06	0.00144269	0.501182	0.616243	1	1	NA
ENSG00000264188	5.19388	4.98845e-08	0.00144269	0.0283989	0.977344	1	1.2402	NA
ENSG00000264204	10.6736	-3.69906e-07	0.00144269	-0.366752	0.713804	1	1	NA
ENSG00000264229	179.072	-2.07657e-06	0.00144267	-0.331229	0.740472	1	0.717954	RNU4ATAC
ENSG00000264235	27.3429	-3.16236e-06	0.00144269	-1.15627	0.247571	1	1.04501	LOC104968399
ENSG00000264247	66.5725	1.30843e-06	0.00144268	0.342212	0.732191	1	1.04501	LINC00909
ENSG00000264278	18.487	1.32177e-06	0.00144269	0.626062	0.531274	1	1.2402	ZNF236-DT
ENSG00000264281	16.5944	-6.72344e-07	0.00144269	-0.318648	0.749993	1	1.2402	NA
ENSG00000264290	16.8701	5.62399e-07	0.00144269	0.339614	0.734147	1	1	NA
ENSG00000264292	5.09913	-2.84399e-07	0.00144269	-0.218964	0.826678	1	1.2402	MIR2467
ENSG00000264295	9.56636	-2.5249e-06	0.00144269	-1.44961	0.147167	1	1.2402	MIR3922
ENSG00000264314	17.3435	-1.20008e-06	0.00144269	-1.03753	0.29949	1	1	MIR548AT
ENSG00000264343	132.102	6.99046e-07	0.00144269	0.284338	0.776151	1	0.650719	NOTCH2NLA
ENSG00000264357	62.6169	1.01143e-06	0.00144269	0.439625	0.660209	1	1	MIR4648
ENSG00000264364	1030.8	-1.30794e-06	0.00144265	-0.241381	0.80926	1	0.717954	DYNLL2
ENSG00000264371	18.2691	-1.93744e-06	0.00144269	-0.955631	0.339259	1	1.2402	MIR4425
ENSG00000264384	52.5656	3.12837e-06	0.00144268	1.00991	0.312536	1	1	NA
ENSG00000264419	42.4885	-4.67118e-06	0.00144268	-1.37322	0.169685	1	1.04501	MIR548AC
ENSG00000264429	9.99253	2.06029e-06	0.00144269	1.6498	0.0989843	1	1	MIR3183
ENSG00000264456	99.445	5.08846e-06	0.00144268	1.32533	0.185061	1	1	NA
ENSG00000264538	280.766	3.05454e-06	0.00144267	0.717031	0.473355	1	1	NA
ENSG00000264546	56.1892	1.63997e-06	0.00144268	0.558555	0.576465	1	1.2402	NA
ENSG00000264548	79.6351	9.30486e-07	0.00144269	0.397416	0.691061	1	1.2402	NA
ENSG00000264559	6.38136	-1.11157e-06	0.00144269	-0.784184	0.432932	1	1.04501	MIR3162
ENSG00000264575	17.3112	7.20552e-06	0.0014427	1.71102	0.0870774	1	1	NA
ENSG00000264577	8.44714	2.81883e-06	0.00144269	1.69091	0.0908543	1	1	NA
ENSG00000264607	7.31707	-6.04685e-07	0.00144269	-0.449526	0.653052	1	1	MIR3173
ENSG00000264608	9.01342	-8.29944e-07	0.00144269	-0.429899	0.667269	1	1	NA
ENSG00000264616	19.4986	1.52117e-06	0.00144269	0.902159	0.366972	1	1	MIR4755
ENSG00000264653	235.181	2.29135e-06	0.00144269	0.987168	0.32356	1	1	MIR5194
ENSG00000264659	20.3167	1.10582e-06	0.00144269	0.545236	0.585591	1	1	NA
ENSG00000264678	53.5766	-1.87645e-07	0.00144269	-0.0761199	0.939324	1	1	MIR3140
ENSG00000264739	31.7885	-9.26582e-07	0.00144268	-0.318341	0.750226	1	1	NA
ENSG00000264743	34.269	4.07313e-06	0.00144268	1.27271	0.203121	1	1.2402	DPRXP4
ENSG00000264754	6.54592	5.99874e-07	0.00144269	0.379114	0.704603	1	1.2402	NA
ENSG00000264757	167.357	1.0197e-06	0.00144269	0.979628	0.32727	1	0.650719	MIR3198-1
ENSG00000264772	10.7733	-2.32659e-07	0.00144269	-0.114567	0.908788	1	1	NA
ENSG00000264773	169.654	3.72027e-07	0.00144268	0.115082	0.90838	1	1	MIR4420
ENSG00000264792	5.03063	-1.7499e-06	0.00144269	-1.16975	0.242102	1	1.2402	MIR4637
ENSG00000264796	6.19552	8.36702e-07	0.00144269	0.531474	0.595091	1	1	MIR5009
ENSG00000264810	17.0233	-5.09324e-07	0.00144269	-0.286465	0.774522	1	1	MIR4441
ENSG00000264853	891.402	2.19215e-06	0.00144269	0.836067	0.403117	1	0.650719	NA
ENSG00000264862	13.5221	9.59239e-07	0.00144269	0.525034	0.599559	1	1	NA
ENSG00000264885	9.8521	1.98688e-07	0.00144269	0.110882	0.91171	1	1.04501	NA
ENSG00000264895	38.0215	1.17846e-06	0.00144269	0.47947	0.631604	1	1.2402	NA
ENSG00000264916	10.2165	-1.069e-06	0.00144269	-0.668567	0.503772	1	1	NA
ENSG00000264920	10.9777	9.9831e-07	0.00144269	0.497948	0.61852	1	1	LOC102724532
ENSG00000264931	23.9731	1.27856e-06	0.00144269	0.709265	0.47816	1	1	MIR3138
ENSG00000264940	8.74529	1.48843e-06	0.00144269	1.19125	0.233556	1	1	SNORD3C
ENSG00000264943	14.6907	5.2276e-07	0.00144269	0.40888	0.682628	1	1	NA
ENSG00000264966	9.73783	1.04472e-06	0.00144269	0.516588	0.605444	1	1	MIR5094
ENSG00000265018	7.84745	6.11434e-07	0.00144269	0.804733	0.420974	1	1.2402	AGAP12P
ENSG00000265093	13.7623	-1.14289e-07	0.00144269	-0.0734456	0.941452	1	1.04501	NA
ENSG00000265100	88.7787	3.23824e-06	0.00144268	0.929669	0.352542	1	1	NA
ENSG00000265110	10.2936	7.29456e-07	0.00144269	0.555636	0.57846	1	1	MIR4731
ENSG00000265123	8.72072	9.20176e-07	0.00144269	0.727784	0.466746	1	1	NA
ENSG00000265134	21.943	2.07397e-06	0.00144269	2.08133	0.0374037	1	1	MIR3190
ENSG00000265145	10.5144	4.08257e-07	0.00144269	0.222905	0.82361	1	1	SNORD53
ENSG00000265148	137.598	1.05549e-06	0.00144268	0.311388	0.755506	1	0.650719	TSPOAP1-AS1
ENSG00000265185	399.25	-4.97197e-07	0.00144269	-0.59158	0.554132	1	0.717954	SNORD3B-1
ENSG00000265190	4.64761	-3.83475e-07	0.00144269	-0.406691	0.684235	1	1	ANXA8
ENSG00000265195	41.4034	8.49883e-07	0.00144269	0.3839	0.701052	1	1.04501	MIR4312
ENSG00000265206	458.052	3.97966e-06	0.00144269	1.71623	0.0861194	1	1	NA
ENSG00000265218	8.52102	-3.93618e-07	0.00144269	-0.473311	0.635991	1	1.2402	NA
ENSG00000265241	1040.01	-1.60076e-05	0.00144269	0.131854	0.8951	1	1	RBM8A
ENSG00000265287	6.23628	-8.1649e-08	0.00144269	-0.0560623	0.955292	1	1.2402	NA
ENSG00000265345	8.76353	3.09759e-07	0.00144269	0.164914	0.869012	1	1	MIR5188
ENSG00000265354	372.349	-1.90741e-06	0.00144266	-0.392836	0.694441	1	1	TIMM23
ENSG00000265355	24.8112	-2.00602e-06	0.00144269	-0.902001	0.367056	1	1	MIR3136
ENSG00000265396	22.5871	2.70073e-07	0.00144269	0.115765	0.907839	1	1	MIR3128
ENSG00000265399	10.0007	-1.0553e-06	0.00144269	-0.518377	0.604195	1	1.04501	NA
ENSG00000265401	9.11012	3.03276e-06	0.00144269	1.72711	0.0841473	1	1.2402	NA
ENSG00000265421	7.58509	3.84761e-06	0.00144269	2.65001	0.00804887	1	1	NA
ENSG00000265432	10.9187	2.42897e-06	0.00144269	1.98306	0.047361	1	1.04501	MIR4308
ENSG00000265458	15.5675	1.15984e-06	0.00144269	0.506531	0.612484	1	1	NA
ENSG00000265462	19.3391	1.64387e-07	0.00144269	0.11389	0.909325	1	1	MIR3680-1
ENSG00000265470	10.7791	-1.54082e-07	0.00144269	-0.0853798	0.931959	1	1	MIR548AQ
ENSG00000265491	784.346	2.74511e-06	0.00144267	0.667815	0.504252	1	1	RNF115
ENSG00000265527	26.5416	9.15523e-08	0.00144269	0.116701	0.907097	1	1.04501	MIR5690
ENSG00000265531	29.2509	-3.42156e-07	0.00144269	-0.142742	0.886494	1	1.04501	FCGR1CP
ENSG00000265539	50.5803	-3.35197e-06	0.00144268	-0.914209	0.360607	1	1.04501	MIR3164
ENSG00000265584	7.29389	2.55369e-06	0.00144269	1.4297	0.152802	1	1.2402	MIR3978
ENSG00000265623	10.172	-2.34791e-07	0.00144269	-0.121389	0.903383	1	1	MIR3139
ENSG00000265625	35.6116	3.4154e-06	0.00144269	1.48447	0.137684	1	1	NA
ENSG00000265666	168.585	1.92057e-06	0.00144268	0.56752	0.570361	1	0.717954	RARA-AS1
ENSG00000265681	90.2189	-4.43895e-06	0.00144268	-1.2614	0.207164	1	1.2402	RPL17
ENSG00000265692	13.856	-2.3385e-07	0.00144269	-0.167474	0.866997	1	1	LINC01970
ENSG00000265706	10.6384	-2.69841e-06	0.00144269	-1.40693	0.159448	1	1	SNORD53B
ENSG00000265713	6.53154	1.71123e-07	0.00144269	0.154502	0.877214	1	1	NA
ENSG00000265727	26.8416	2.11683e-06	0.00144269	0.778132	0.436491	1	1	NA
ENSG00000265733	9.13582	-3.70502e-07	0.00144269	-0.208093	0.835156	1	1.2402	SNORA74C-1
ENSG00000265735	314.663	5.64476e-06	0.00144269	2.46998	0.0135122	1	0.717954	NA
ENSG00000265753	15.6958	1.42368e-07	0.00144269	0.0777974	0.937989	1	1	NA
ENSG00000265778	6.20219	-5.66121e-07	0.00144269	-0.384276	0.700774	1	1.04501	LOC101927989
ENSG00000265791	13.7002	1.33705e-06	0.00144269	0.68146	0.495581	1	1.2402	NA
ENSG00000265800	9.12397	8.48472e-07	0.00144269	0.75067	0.452851	1	1.04501	NA
ENSG00000265801	49.2074	9.62842e-09	0.00144269	0.00131787	0.998948	1	1.2402	NA
ENSG00000265802	9.24612	1.51117e-06	0.00144269	0.873521	0.382379	1	1	NA
ENSG00000265806	23.3335	1.58784e-06	0.00144269	0.599861	0.548599	1	1	MIR4292
ENSG00000265808	789.864	-2.01131e-06	0.00144265	-0.342434	0.732025	1	1	SEC22B
ENSG00000265820	10.3784	1.91483e-06	0.00144269	1.17482	0.240067	1	1.2402	MIR3177
ENSG00000265828	9.98301	3.12731e-06	0.00144269	1.79873	0.0720609	1	1	MIR3939
ENSG00000265845	12.3451	-2.44783e-06	0.00144269	-1.01892	0.308243	1	1	LOC101927018
ENSG00000265871	41.6865	3.91439e-06	0.00144269	1.49653	0.134515	1	1	MIR3174
ENSG00000265879	17.4632	-6.04185e-07	0.00144269	-0.415656	0.677661	1	1	MIR4748
ENSG00000265907	5.16876	-7.09692e-07	0.00144269	-0.458041	0.646923	1	1	NA
ENSG00000265932	5.70073	-1.93355e-06	0.00144269	-1.1822	0.237126	1	1	MIR3146
ENSG00000265942	15.8154	9.07709e-08	0.00144269	0.0491833	0.960773	1	1.2402	NA
ENSG00000265943	11.7216	2.00816e-06	0.00144269	1.15385	0.248563	1	1	NA
ENSG00000265967	6.56018	1.15677e-06	0.00144269	0.772078	0.440068	1	1	NA
ENSG00000265972	49575	1.2666e-06	0.00144267	0.317189	0.7511	1	1	TXNIP
ENSG00000265975	57.517	3.01741e-06	0.00144269	1.75017	0.0800895	1	1.2402	NA
ENSG00000265982	6.56062	9.22593e-07	0.00144269	1.18381	0.236489	1	1	NA
ENSG00000265996	5.29402	2.78365e-07	0.00144269	0.214252	0.830351	1	1.04501	MIR3671
ENSG00000266017	6.43116	1.41148e-07	0.00144269	0.104206	0.917006	1	1	MIR4477B
ENSG00000266019	412.88	-1.15618e-05	0.00144268	-2.26765	0.0233509	1	0.650719	MIR3609
ENSG00000266028	1492.35	5.24243e-06	0.00144266	1.02396	0.305855	1	1	SRGAP2
ENSG00000266053	45.8509	1.46211e-07	0.00144268	0.0403738	0.967795	1	1	NDUFV2-AS1
ENSG00000266074	252.45	1.8502e-06	0.00144267	0.459396	0.64595	1	1	BAHCC1
ENSG00000266094	8733.85	-3.27784e-08	0.00144266	-0.0101671	0.991888	1	1	RASSF5
ENSG00000266097	10.4961	4.05211e-07	0.00144269	0.299566	0.764508	1	1	MIR5192
ENSG00000266104	9.50608	1.53763e-06	0.00144269	1.01036	0.312324	1	1	MIR4326
ENSG00000266109	6.29754	-5.78491e-07	0.00144269	-0.492376	0.622454	1	1.04501	MIR4440
ENSG00000266111	35.8052	1.95921e-06	0.00144268	-0.0244316	0.980508	1	1	NA
ENSG00000266124	12.8971	2.97319e-06	0.00144269	1.61142	0.107088	1	1	MIR5587
ENSG00000266126	5.36276	1.08393e-06	0.00144269	0.788734	0.430268	1	1	NA
ENSG00000266127	147.87	-1.98321e-07	0.00144269	-0.0524365	0.958181	1	1	NA
ENSG00000266146	6.27802	-1.33715e-06	0.00144269	-0.855266	0.392404	1	1	MIR5190
ENSG00000266173	490.325	3.5903e-06	0.00144268	0.942885	0.34574	1	1	STRADA
ENSG00000266208	22.4818	9.97073e-07	0.00144269	0.405235	0.685305	1	1.2402	NA
ENSG00000266235	7.93604	6.88298e-07	0.00144269	0.485276	0.62748	1	1.04501	MIR3176
ENSG00000266236	95.4017	3.25895e-06	0.00144269	1.40783	0.159181	1	1	NA
ENSG00000266237	5.83402	3.45739e-07	0.00144269	0.240917	0.809619	1	1.2402	NA
ENSG00000266245	8.28589	5.13491e-07	0.00144269	0.351672	0.725084	1	1	MIR4644
ENSG00000266258	11.2381	-7.00612e-07	0.00144269	-0.421512	0.673382	1	1.2402	LINC01909
ENSG00000266274	32.954	4.54841e-06	0.00144269	1.8633	0.0624199	1	1.2402	NA
ENSG00000266288	23.3492	-9.92323e-08	0.00144269	-0.0505859	0.959655	1	1	NA
ENSG00000266297	8.1854	2.35607e-06	0.00144269	1.23197	0.217961	1	1	MIR744
ENSG00000266302	29.1673	-1.66541e-07	0.00144269	-0.316283	0.751788	1	1.2402	NA
ENSG00000266308	9.97647	5.08449e-07	0.00144269	0.252794	0.800427	1	1.04501	NA
ENSG00000266320	117.159	1.67754e-06	0.00144269	0.705124	0.480733	1	1	MIR3909
ENSG00000266338	204.789	1.37705e-09	0.00144267	0.103847	0.91729	1	1	NBPF15
ENSG00000266370	5.67722	1.37521e-06	0.00144269	0.989815	0.322265	1	1.04501	MIR3657
ENSG00000266371	56.7347	7.54259e-07	0.00144268	0.272898	0.784932	1	1.2402	NA
ENSG00000266378	28.391	5.69673e-07	0.00144269	0.378552	0.705021	1	1	NA
ENSG00000266389	57.0029	1.68289e-06	0.00144269	0.793503	0.427485	1	1.2402	NA
ENSG00000266402	27.3426	-1.8868e-06	0.00144268	-0.624666	0.53219	1	1.2402	SNHG25
ENSG00000266405	24.5392	1.78166e-06	0.00144269	0.821113	0.411582	1	1.04501	CBX3P2
ENSG00000266412	9672.6	4.01632e-06	0.00144267	0.848033	0.39642	1	1	NCOA4
ENSG00000266446	5.64166	1.57618e-06	0.00144269	1.16998	0.242011	1	1.2402	NA
ENSG00000266469	5.79938	-1.19876e-06	0.00144269	-0.733548	0.463224	1	1.2402	NA
ENSG00000266472	322.131	-2.90382e-06	0.00144266	-0.544242	0.586275	1	0.717954	MRPS21
ENSG00000266498	38.4073	5.24032e-07	0.00144269	0.296908	0.766537	1	1	NA
ENSG00000266538	19.5463	-3.05289e-07	0.00144269	-0.153037	0.878369	1	1.04501	NA
ENSG00000266569	6.64186	-2.9543e-07	0.00144269	-0.221183	0.82495	1	1	NA
ENSG00000266618	21.8452	-5.27076e-06	0.00144269	-1.90076	0.0573341	1	1	MIR4742
ENSG00000266619	6.42039	-3.15797e-06	0.00144269	-1.94647	0.0515981	1	1	MIR4642
ENSG00000266677	52.3035	9.72137e-07	0.00144269	0.400968	0.688444	1	1	NA
ENSG00000266680	8.47938	7.85457e-07	0.00144269	0.486517	0.626601	1	1	NA
ENSG00000266698	52.6713	-1.47274e-07	0.00144269	-0.0576877	0.953997	1	1	MIR3945
ENSG00000266709	213.719	-1.72078e-06	0.00144269	-0.730711	0.464956	1	1	MGC12916
ENSG00000266714	5066.44	6.65704e-07	0.00144267	0.168876	0.865894	1	1.63143	MYO15B
ENSG00000266758	8.39616	9.84348e-07	0.00144269	0.734133	0.462867	1	1	MIR3680-2
ENSG00000266777	33.2168	1.44278e-06	0.00144269	0.583763	0.55938	1	1.2402	NA
ENSG00000266805	22.9618	3.13686e-08	0.00144269	0.0148061	0.988187	1	1	NA
ENSG00000266852	13.3834	-1.39144e-06	0.00144269	-0.649522	0.516001	1	1.2402	MIR4482
ENSG00000266865	45.6341	4.36502e-07	0.00144268	0.151654	0.879459	1	1	NA
ENSG00000266896	10.5481	-6.75953e-07	0.00144269	-0.352966	0.724114	1	1.04501	NA
ENSG00000266897	9.53662	1.71716e-07	0.00144269	0.526489	0.598548	1	1.2402	NA
ENSG00000266900	31.415	-1.42793e-07	0.00144269	-0.0640617	0.948921	1	1	NA
ENSG00000266913	13.882	2.18337e-06	0.00144269	1.01844	0.308467	1	1.04501	LINC01841
ENSG00000266931	50.1652	1.32147e-06	0.00144269	0.525363	0.599331	1	1.04501	NA
ENSG00000266946	442.592	-1.20044e-06	0.00144268	-0.421565	0.673342	1	0.717954	NA
ENSG00000266947	27.6906	5.25653e-07	0.00144268	0.189102	0.850013	1	1	NA
ENSG00000266962	55.1912	7.14229e-06	0.00144269	2.06362	0.0390537	1	1	LOC108783654
ENSG00000266965	202.616	-8.18324e-06	0.00144268	-1.79422	0.0727778	1	1	NA
ENSG00000266967	6.70637	1.90173e-06	0.00144269	1.12176	0.261965	1	1.04501	AARSD1
ENSG00000266970	17.1487	6.04173e-07	0.00144269	0.352545	0.724429	1	1.2402	LOC101928674
ENSG00000266980	13.4901	4.12147e-07	0.00144269	0.229863	0.818198	1	1	NA
ENSG00000266993	77.8671	-1.83178e-06	0.00144269	-0.69086	0.489654	1	1.2402	LOC105378721
ENSG00000267002	35.2246	2.92702e-06	0.00144269	0.622283	0.533756	1	1	NA
ENSG00000267009	33.7828	4.00158e-06	0.00144268	1.23369	0.217317	1	1.04501	NA
ENSG00000267040	31.5629	3.49148e-07	0.00144268	0.124409	0.900991	1	1	LOC100505549
ENSG00000267041	20.0517	1.17778e-06	0.00144269	0.624849	0.53207	1	1.2402	ZNF850
ENSG00000267048	5.44887	1.27798e-06	0.00144269	0.95623	0.338956	1	1.2402	NA
ENSG00000267062	5.59931	1.28068e-06	0.00144269	1.18343	0.236638	1	1	NA
ENSG00000267064	9.38072	-1.71298e-06	0.00144269	-0.8007	0.423305	1	1	UXT-AS1
ENSG00000267077	8.85	2.10956e-06	0.00144269	1.4754	0.140105	1	1	NA
ENSG00000267080	63.3071	8.84421e-07	0.00144267	0.227512	0.820026	1	1.2402	ASB16-AS1
ENSG00000267083	8.11302	2.2385e-06	0.00144269	1.45284	0.146269	1	1.2402	NA
ENSG00000267096	13.5637	1.29167e-06	0.00144269	0.87374	0.38226	1	1.2402	NA
ENSG00000267100	248.465	-1.66271e-06	0.00144267	-0.360441	0.718517	1	1	ILF3-DT
ENSG00000267102	14.7798	2.3357e-06	0.00144269	1.03555	0.300411	1	1	NA
ENSG00000267106	17.2116	-1.14313e-06	0.00144269	-0.4728	0.636356	1	1.2402	NA
ENSG00000267121	418.202	2.15752e-06	0.00144268	0.610594	0.541468	1	0.650719	LOC339192
ENSG00000267123	40.4053	-7.23533e-08	0.00144269	-0.0482293	0.961533	1	1.2402	SCAT1
ENSG00000267160	16.6331	-2.3667e-06	0.00144269	-1.25931	0.20792	1	1.2402	NA
ENSG00000267169	77.4082	1.61191e-05	0.00144272	2.2975	0.0215903	1	1.04501	LOC100507373
ENSG00000267174	129.289	-1.20397e-06	0.00144269	0.0726054	0.94212	1	0.650719	NA
ENSG00000267185	13.7401	1.96152e-06	0.00144269	0.712573	0.47611	1	1.2402	NA
ENSG00000267197	11.7847	-4.67329e-07	0.00144269	-0.271651	0.78589	1	1.04501	NA
ENSG00000267212	41.3562	2.79876e-06	0.00144269	1.79539	0.0725923	1	1.2402	NA
ENSG00000267213	5.03391	1.69273e-06	0.00144269	1.26465	0.205998	1	1	LOC400684
ENSG00000267216	36.2111	1.3335e-06	0.00144268	0.471613	0.637203	1	1.04501	ZNF8-ERVK3-1
ENSG00000267221	8.82459	2.12579e-06	0.00144269	1.09018	0.275634	1	1.2402	C17orf113
ENSG00000267222	30.1905	1.68184e-07	0.00144269	0.0754952	0.939821	1	1	NA
ENSG00000267226	34.1172	-5.23065e-06	0.00144269	-1.79539	0.0725912	1	1	LOC101927322
ENSG00000267246	8.18498	3.80838e-07	0.00144269	0.218237	0.827244	1	1.2402	NA
ENSG00000267254	6.53612	2.57806e-07	0.00144269	0.157786	0.874625	1	1.2402	ZNF790-AS1
ENSG00000267257	240.429	4.18635e-06	0.00144267	0.888017	0.374532	1	0.717954	NA
ENSG00000267262	33.5396	1.0339e-06	0.00144268	0.346217	0.72918	1	1.2402	NA
ENSG00000267263	34.821	3.81261e-06	0.00144269	2.33957	0.019306	1	1	NA
ENSG00000267265	183.999	-3.18407e-06	0.00144269	-1.85242	0.0639652	1	1	NA
ENSG00000267270	16.9632	1.58044e-06	0.00144269	1.90607	0.0566417	1	1	PARD6G-AS1
ENSG00000267274	6.25698	1.55896e-06	0.00144269	1.04879	0.294274	1	1.2402	NA
ENSG00000267275	25.6236	2.62739e-06	0.00144269	2.32081	0.0202974	1	1.04501	NA
ENSG00000267278	19.4191	2.81477e-06	0.00144269	1.24164	0.214371	1	1.04501	NA
ENSG00000267283	15.5123	1.42497e-06	0.00144269	0.746376	0.455441	1	1	NA
ENSG00000267288	62.1721	3.16973e-06	0.00144269	1.4801	0.138847	1	1	LOC105371795
ENSG00000267296	8.22732	-1.30979e-06	0.00144269	-0.963819	0.335137	1	1	CEBPA-DT
ENSG00000267302	10.8823	-4.28566e-07	0.00144269	-0.252146	0.800929	1	1.2402	RNFT1-DT
ENSG00000267317	19.1806	9.88144e-07	0.00144269	0.529303	0.596596	1	1	NA
ENSG00000267321	56.2838	5.33428e-06	0.00144268	1.522	0.128009	1	1	NA
ENSG00000267322	14.4373	3.88038e-07	0.00144269	0.186611	0.851965	1	1.04501	SCARNA17
ENSG00000267346	10.1732	6.65217e-07	0.00144269	0.364928	0.715165	1	1	NA
ENSG00000267364	5.34894	3.12876e-07	0.00144269	0.258545	0.795986	1	1	NA
ENSG00000267365	14.6284	9.65802e-07	0.00144269	0.977066	0.328536	1	1.04501	KCNJ2-AS1
ENSG00000267385	8.08742	2.4109e-06	0.00144269	1.89243	0.0584338	1	1.04501	NA
ENSG00000267394	5.42835	3.73718e-07	0.00144269	0.237606	0.812187	1	1.04501	NA
ENSG00000267397	12.3645	9.8066e-07	0.00144269	0.546734	0.584562	1	1	NA
ENSG00000267419	8.2484	2.1073e-06	0.00144269	1.27996	0.20056	1	1	NA
ENSG00000267422	6.61482	6.07658e-07	0.00144269	0.417273	0.676479	1	1.04501	NA
ENSG00000267430	94.6465	2.30088e-07	0.00144269	0.0951602	0.924188	1	1.2402	NA
ENSG00000267432	72.2985	7.42385e-06	0.0014427	0.0866458	0.930953	1	1	NA
ENSG00000267457	58.6697	-1.84739e-06	0.00144268	-0.589549	0.555493	1	1.2402	NA
ENSG00000267474	41.2518	5.00391e-06	0.00144269	1.35099	0.176699	1	1	NA
ENSG00000267475	19.5834	7.91721e-07	0.00144269	0.0107729	0.991405	1	1.2402	NA
ENSG00000267481	15.8351	3.21556e-06	0.00144269	1.7996	0.0719246	1	1	NA
ENSG00000267519	3185.56	4.71565e-06	0.00144269	1.66565	0.0957828	1	1	NA
ENSG00000267526	7.68738	-1.76267e-07	0.00144269	-0.138665	0.889714	1	1	NA
ENSG00000267534	143.191	7.16489e-06	0.0014427	1.96012	0.0499816	1	1	S1PR2
ENSG00000267549	5.3058	1.84273e-06	0.00144269	1.46234	0.143648	1	1	NA
ENSG00000267551	24.5129	-1.53885e-06	0.00144269	-0.685628	0.492948	1	1	LOC100996351
ENSG00000267575	10.6693	-1.05972e-08	0.00144269	-0.00828007	0.993394	1	1.2402	LOC101927151
ENSG00000267587	30.4385	2.81067e-07	0.00144268	0.100677	0.919807	1	1	NA
ENSG00000267589	5.98922	3.46673e-07	0.00144269	0.305728	0.759812	1	1.2402	NA
ENSG00000267598	17.4393	6.49055e-06	0.00144269	2.5827	0.00980308	1	1	NA
ENSG00000267632	283.861	2.45888e-07	0.00144269	0.0986503	0.921416	1	1	NA
ENSG00000267637	22.7359	1.0062e-06	0.00144269	0.390501	0.696166	1	1	NA
ENSG00000267655	94.5599	-4.61265e-06	0.00144268	-1.22369	0.221068	1	1	NA
ENSG00000267680	325.792	-1.77654e-06	0.00144266	-0.363316	0.716369	1	1	ZNF224
ENSG00000267682	7.21563	9.21931e-07	0.00144269	0.667915	0.504188	1	1	NA
ENSG00000267702	206.855	4.08796e-06	0.00144268	1.2739	0.202698	1	1	NA
ENSG00000267717	6.45952	1.12874e-06	0.00144269	0.763916	0.444917	1	1	NA
ENSG00000267727	5.0522	1.88955e-06	0.00144269	1.26491	0.205905	1	1	NA
ENSG00000267737	11.9127	-2.07915e-06	0.00144269	-1.09556	0.27327	1	1	NA
ENSG00000267745	6.05582	-1.90599e-06	0.00144269	-1.36146	0.173368	1	1.2402	NA
ENSG00000267751	12.9123	-1.63627e-06	0.00144269	-0.798948	0.424321	1	1	LOC105372233
ENSG00000267757	19.4312	7.41617e-07	0.00144269	0.571172	0.567883	1	1	EML2-AS1
ENSG00000267764	11.9503	1.75857e-07	0.00144269	0.099069	0.921083	1	1.04501	NA
ENSG00000267765	23.6669	1.18142e-06	0.00144269	1.58943	0.111964	1	1	NA
ENSG00000267769	5.60526	-1.38106e-08	0.00144269	-0.0107508	0.991422	1	1	NA
ENSG00000267783	8.38129	3.86661e-07	0.00144269	0.230977	0.817333	1	1.2402	NA
ENSG00000267787	64.0141	4.37152e-06	0.00144268	1.28925	0.197312	1	1	NA
ENSG00000267796	12.8716	6.02518e-07	0.00144269	0.316427	0.751678	1	1	LIN37
ENSG00000267809	17.2696	3.37931e-07	0.00144269	0.201366	0.840413	1	1	NA
ENSG00000267838	9.2223	1.38445e-06	0.00144269	0.998295	0.318136	1	1.04501	NA
ENSG00000267855	17.4081	-5.40488e-07	0.00144269	-0.293188	0.769378	1	1.04501	NDUFA7
ENSG00000267858	14.8963	2.99699e-06	0.00144269	1.44856	0.147461	1	1	MZF1-AS1
ENSG00000267895	7.31502	7.69693e-08	0.00144269	0.0462337	0.963124	1	1	NA
ENSG00000267898	10.3825	1.14183e-06	0.00144269	1.00305	0.315838	1	1	NA
ENSG00000267904	46.0772	3.23954e-06	0.00144269	1.43593	0.151022	1	1.2402	NA
ENSG00000267940	5.70862	1.17436e-07	0.00144269	0.199827	0.841616	1	1.04501	NA
ENSG00000267990	23.8348	-9.02547e-08	0.00144268	-0.0349056	0.972155	1	1.04501	NA
ENSG00000268001	131.906	3.36882e-06	0.00144269	1.17832	0.238668	1	0.717954	CARD8-AS1
ENSG00000268006	8.59411	5.85586e-07	0.00144269	0.345224	0.729926	1	1.2402	PTOV1-AS1
ENSG00000268027	5.23825	1.56279e-06	0.00144269	1.31667	0.187949	1	1	NA
ENSG00000268034	5.80304	1.09711e-06	0.00144269	0.734549	0.462614	1	1	NA
ENSG00000268043	720.583	1.93655e-06	0.00144267	0.419837	0.674604	1	0.717954	NBPF12
ENSG00000268049	9.36213	1.12664e-06	0.00144269	0.564398	0.572484	1	1	NA
ENSG00000268051	8.96731	1.21034e-06	0.00144269	0.607395	0.543588	1	1	NA
ENSG00000268061	6.68729	1.05337e-06	0.00144269	0.594715	0.552034	1	1	NAPA-AS1
ENSG00000268069	6.31462	1.49856e-06	0.00144269	1.06603	0.286412	1	1	NA
ENSG00000268081	14.2079	1.48402e-06	0.00144269	1.30702	0.191207	1	1.2402	NA
ENSG00000268129	7.61194	9.11391e-07	0.00144269	0.532299	0.594519	1	1.2402	LOC100289361
ENSG00000268173	7.87268	-8.65239e-07	0.00144269	-0.496903	0.619258	1	1	NA
ENSG00000268204	4.93666	-1.55288e-06	0.00144269	-1.01871	0.308341	1	1.04501	NA
ENSG00000268205	122.14	2.81514e-06	0.00144267	1.42076	0.155387	1	1	NA
ENSG00000268220	29.3463	-1.80255e-06	0.00144269	-1.01371	0.310723	1	1	NA
ENSG00000268222	7.14038	9.87924e-07	0.00144269	0.594547	0.552146	1	1.2402	NA
ENSG00000268223	8.4856	-2.14328e-07	0.00144269	0.0371305	0.970381	1	1	ARL14EPL
ENSG00000268240	40.29	1.38912e-06	0.00144269	2.28071	0.0225655	1	1.04501	NA
ENSG00000268279	13.5926	1.79441e-06	0.00144269	0.910574	0.36252	1	1	NA
ENSG00000268336	7.67492	-1.46696e-06	0.00144269	-0.880171	0.378767	1	1	NA
ENSG00000268362	171.122	5.29228e-06	0.00144269	1.71472	0.0863972	1	1	NA
ENSG00000268364	5.71908	-9.4882e-07	0.00144269	-0.572739	0.566821	1	1	NA
ENSG00000268403	127.34	-2.17301e-07	0.00144268	-0.0841292	0.932954	1	1	LOC644656
ENSG00000268471	30.2195	-5.12913e-07	0.00144269	0.182444	0.855234	1	1.04501	MIR4453HG
ENSG00000268472	6.12474	6.81343e-07	0.00144269	0.536326	0.591733	1	1	LOC100132686
ENSG00000268475	7.16762	2.71854e-06	0.00144269	2.24288	0.0249046	1	1	NA
ENSG00000268516	7.84125	-1.54055e-06	0.00144269	-0.88109	0.378269	1	1	LOC105372482
ENSG00000268518	19.014	4.79839e-08	0.00144269	0.0300081	0.976061	1	1	NA
ENSG00000268521	10.7823	7.6172e-07	0.00144269	0.496597	0.619473	1	1.04501	NA
ENSG00000268555	7.1728	1.80446e-06	0.00144269	1.35371	0.175829	1	1	NA
ENSG00000268565	7.32709	-1.94566e-07	0.00144269	-0.139713	0.888887	1	1	NA
ENSG00000268568	6.84237	-9.89138e-07	0.00144269	-0.580775	0.561392	1	1	NA
ENSG00000268573	29.8484	2.02393e-06	0.00144269	0.93369	0.350464	1	1.04501	NA
ENSG00000268575	84.3757	5.77917e-06	0.00144269	1.99275	0.0462884	1	1.04501	NA
ENSG00000268581	51.8642	-2.61688e-07	0.00144269	-0.113712	0.909466	1	1	NA
ENSG00000268584	8.95557	-3.92245e-07	0.00144269	-0.259362	0.795356	1	1	NA
ENSG00000268615	11.8966	1.60863e-06	0.00144269	0.818565	0.413035	1	1.2402	NA
ENSG00000268628	11.4277	-3.80309e-07	0.00144269	-0.203191	0.838985	1	1	NA
ENSG00000268635	18.4047	1.41043e-06	0.00144269	1.27677	0.201683	1	1.2402	NA
ENSG00000268658	49.0835	1.43261e-06	0.00144269	1.75118	0.0799141	1	1.04501	LINC00664
ENSG00000268659	102.861	2.39981e-06	0.00144268	0.690959	0.489591	1	1.2402	NA
ENSG00000268670	165.126	1.23012e-06	0.00144269	0.737267	0.46096	1	0.717954	NA
ENSG00000268713	47.388	-2.81426e-07	0.00144268	-0.0966286	0.923021	1	1	NA
ENSG00000268734	837.506	-4.49226e-06	0.00144266	-0.857558	0.391137	1	1	NA
ENSG00000268743	24.1275	-3.81962e-07	0.00144269	1.22426	0.220853	1	1.04501	NA
ENSG00000268758	157.955	-1.52376e-06	0.00144269	-2.42851	0.0151612	1	0.717954	ADGRE4P
ENSG00000268798	28.316	2.21587e-06	0.00144269	0.924443	0.355256	1	1	NA
ENSG00000268849	184.612	-1.69836e-06	0.00144268	-0.454378	0.649557	1	0.717954	NA
ENSG00000268858	185.863	4.38935e-06	0.00144268	1.23286	0.217629	1	1	NA
ENSG00000268895	71.5724	4.0824e-07	0.00144267	0.0978695	0.922036	1	1	A1BG-AS1
ENSG00000268903	82.0893	1.69162e-06	0.00144269	0.895212	0.370674	1	1	NA
ENSG00000268931	9.17382	-2.13175e-06	0.00144269	-1.22609	0.220165	1	1.04501	NA
ENSG00000268996	18.5835	-1.93162e-06	0.00144269	-0.817636	0.413565	1	1	MAN1B1-DT
ENSG00000269001	62.5737	1.55475e-06	0.00144268	0.471405	0.637351	1	1	NA
ENSG00000269019	65.6055	-2.89856e-07	0.00144269	-0.15149	0.879589	1	1	NA
ENSG00000269028	40.9036	4.05134e-06	0.00144269	2.05302	0.0400708	1	1	MTRNR2L2
ENSG00000269044	85.5495	3.20764e-06	0.00144269	1.12165	0.262012	1	1	NA
ENSG00000269176	9.11042	7.04337e-07	0.00144269	0.396148	0.691996	1	1	NA
ENSG00000269220	544.662	1.48387e-06	0.00144269	1.50066	0.133443	1	1	LINC00528
ENSG00000269246	15.2589	8.23855e-07	0.00144269	0.477745	0.632832	1	1.2402	NA
ENSG00000269293	49.4886	-4.91551e-06	0.00144268	-1.31589	0.188211	1	1.2402	ZSCAN16-AS1
ENSG00000269313	30.2684	-4.5303e-07	0.00144268	-0.16301	0.87051	1	1	MAGIX
ENSG00000269318	34.7393	4.23205e-06	0.00144269	1.75869	0.0786293	1	1.2402	NA
ENSG00000269335	167.416	4.04261e-06	0.00144268	1.14574	0.251904	1	1	IKBKG
ENSG00000269343	195.423	4.27307e-06	0.00144268	1.33181	0.182922	1	0.717954	ZNF587B
ENSG00000269352	119.432	2.95921e-06	0.00144268	0.197151	0.843709	1	1	NA
ENSG00000269374	75.6632	-2.38973e-06	0.00144268	-0.758686	0.44804	1	1	NA
ENSG00000269378	9.0822	1.81306e-06	0.00144269	0.530099	0.596043	1	1.2402	NA
ENSG00000269386	31.9356	3.02729e-06	0.00144268	0.948026	0.343116	1	1.2402	RAB11B-AS1
ENSG00000269404	91.1136	-3.79625e-06	0.00144269	-1.39434	0.163214	1	1.04501	SPIB
ENSG00000269439	10.8225	-1.45835e-06	0.00144269	-0.776395	0.437516	1	1.2402	LOC100507551
ENSG00000269444	13.5384	9.40425e-07	0.00144269	0.576118	0.564535	1	1	NA
ENSG00000269463	20.2091	-3.67082e-06	0.00144269	-1.15101	0.249728	1	1	NA
ENSG00000269482	9.55919	1.4992e-07	0.00144269	0.0905482	0.927852	1	1.2402	NA
ENSG00000269514	43.4865	4.25739e-07	0.00144268	0.131469	0.895404	1	1	NA
ENSG00000269524	9.81875	-2.01734e-06	0.00144269	0.701226	0.483162	1	1	NA
ENSG00000269553	8.96612	5.87605e-07	0.00144269	0.443778	0.657203	1	1	NA
ENSG00000269556	73.4153	1.46758e-06	0.00144268	0.442757	0.657942	1	1	TMEM185A
ENSG00000269559	6.62801	-1.36968e-06	0.00144269	-1.01229	0.311399	1	1	NA
ENSG00000269560	9.66624	-2.77673e-07	0.00144269	-0.153892	0.877695	1	1	NA
ENSG00000269570	20.7782	2.8119e-06	0.00144269	1.18568	0.235749	1	1.2402	NA
ENSG00000269578	36.8536	1.30448e-06	0.00144269	0.810724	0.417524	1	1	NA
ENSG00000269604	9.88856	1.08967e-06	0.00144269	0.759061	0.447816	1	1.04501	NA
ENSG00000269609	81.9579	-3.80108e-06	0.00144268	-1.17861	0.238554	1	1.2402	RPARP-AS1
ENSG00000269653	13.0481	9.75611e-07	0.00144269	0.726972	0.467243	1	1	NA
ENSG00000269688	203.208	6.72818e-07	0.00144268	0.214427	0.830214	1	0.650719	NA
ENSG00000269693	5.37415	2.21232e-07	0.00144269	0.138856	0.889564	1	1	NA
ENSG00000269713	432.973	-6.30028e-07	0.00144268	-0.169061	0.865748	1	0.717954	NBPF9
ENSG00000269720	5.11744	6.76332e-07	0.00144269	0.541124	0.588422	1	1	CCDC194
ENSG00000269743	39.5386	3.31171e-06	0.00144268	0.957314	0.338409	1	1	SLC25A53
ENSG00000269800	12.3552	-2.04458e-06	0.00144269	-0.875303	0.381409	1	1.04501	NA
ENSG00000269815	11.393	-1.15553e-07	0.00144269	-0.0737562	0.941204	1	1	NA
ENSG00000269821	408.964	3.97158e-06	0.00144269	1.59756	0.110142	1	0.717954	KCNQ1OT1
ENSG00000269825	52.039	-7.48659e-06	0.00144269	-2.33023	0.019794	1	1	NA
ENSG00000269837	32.6005	9.2524e-07	0.00144269	0.360543	0.718441	1	1.2402	NA
ENSG00000269858	699.579	1.89543e-06	0.00144269	0.780431	0.435137	1	0.717954	EGLN2
ENSG00000269877	7.29733	2.19646e-06	0.00144269	1.85666	0.0633599	1	1	NA
ENSG00000269890	10.669	-2.63008e-06	0.00144269	-1.23085	0.21838	1	1	NA
ENSG00000269892	9.11662	-3.53139e-07	0.00144269	-0.18894	0.85014	1	1	NA
ENSG00000269893	291.621	-2.79134e-05	0.0014428	0.0184657	0.985267	1	1	SNHG8
ENSG00000269899	64.6065	-9.30364e-07	0.00144268	-0.297896	0.765783	1	1.04501	NA
ENSG00000269902	103.262	-4.14277e-07	0.00144268	-0.151921	0.87925	1	1	NA
ENSG00000269906	11.6456	-1.95756e-06	0.00144269	-0.959529	0.337292	1	1	NA
ENSG00000269919	33.2696	1.96744e-06	0.00144269	0.882815	0.377336	1	1.04501	NA
ENSG00000269924	32.8741	2.44253e-06	0.00144269	1.02707	0.304387	1	1	NA
ENSG00000269925	60.0519	-3.25535e-06	0.00144268	-0.954203	0.339981	1	1	NA
ENSG00000269926	8.85268	7.54215e-07	0.00144269	0.763593	0.44511	1	1.04501	NA
ENSG00000269927	191.157	-2.70728e-06	0.00144269	-1.44338	0.148912	1	0.650719	NA
ENSG00000269929	160.74	-2.09157e-06	0.00144266	-0.394626	0.693119	1	0.717954	NA
ENSG00000269930	10.3056	-3.24922e-06	0.00144269	-1.61028	0.107336	1	1.04501	NA
ENSG00000269934	6.0626	1.01966e-06	0.00144269	0.691972	0.488955	1	1	NA
ENSG00000269938	4.95188	1.69281e-07	0.00144269	0.141151	0.887751	1	1	NA
ENSG00000269939	8.94584	1.36661e-06	0.00144269	0.722657	0.469891	1	1.2402	NA
ENSG00000269940	140.36	3.36785e-06	0.00144267	0.819648	0.412417	1	1	NA
ENSG00000269944	5.885	-6.96186e-07	0.00144269	-0.473645	0.635753	1	1	NA
ENSG00000269951	91.9972	-4.93683e-06	0.00144269	-1.55652	0.119585	1	1	NA
ENSG00000269952	39.5981	-1.47186e-06	0.00144269	-0.614754	0.538717	1	1	NA
ENSG00000269958	202.535	4.36748e-06	0.00144268	1.14678	0.251472	1	1	NA
ENSG00000269967	146.171	4.31008e-07	0.00144268	0.127522	0.898527	1	1	NA
ENSG00000269970	18.1503	1.62391e-06	0.00144269	0.807411	0.41943	1	1.2402	NA
ENSG00000269971	28.1921	-3.06161e-07	0.00144268	-0.268484	0.788327	1	1.04501	NA
ENSG00000269973	21.2958	-6.13513e-07	0.00144269	-0.237435	0.812319	1	1.2402	NA
ENSG00000269974	11.5255	7.31896e-07	0.00144269	0.371119	0.710549	1	1	NA
ENSG00000269981	136.807	4.26806e-06	0.00144269	2.44161	0.0146221	1	1	NA
ENSG00000269982	6.669	1.40447e-06	0.00144269	1.26109	0.207277	1	1.04501	NA
ENSG00000269997	6.30235	5.70748e-07	0.00144269	0.345738	0.729539	1	1	NA
ENSG00000270012	22.6962	-1.00769e-06	0.00144269	-0.437382	0.661834	1	1	NA
ENSG00000270015	34.7717	1.45417e-06	0.00144269	0.841106	0.400288	1	1	NA
ENSG00000270019	31.8006	2.17149e-06	0.00144269	1.52574	0.127074	1	1.2402	NA
ENSG00000270021	14.8301	2.70653e-07	0.00144269	0.186002	0.852443	1	1.2402	NA
ENSG00000270022	163.287	8.14548e-06	0.00144269	2.30685	0.0210635	1	1	NA
ENSG00000270030	5.76853	-1.03245e-07	0.00144269	-0.0643657	0.948679	1	1	NA
ENSG00000270031	11.2678	8.51584e-08	0.00144269	0.0390589	0.968843	1	1	NA
ENSG00000270040	7.75317	-2.25848e-06	0.00144269	-1.70643	0.0879277	1	1	NA
ENSG00000270049	17.6086	2.76512e-06	0.00144269	1.46393	0.143212	1	1	LOC101927837
ENSG00000270055	145.146	-3.02398e-06	0.00144268	-0.947157	0.343559	1	0.717954	NA
ENSG00000270060	68.6154	2.49149e-06	0.00144268	0.778096	0.436513	1	1	NA
ENSG00000270061	5.67861	9.06966e-07	0.00144269	0.774977	0.438353	1	1.04501	NA
ENSG00000270062	46.5347	1.89977e-06	0.00144268	0.663198	0.507204	1	1	NA
ENSG00000270069	749.6	-2.25964e-06	0.00144268	-0.691108	0.489498	1	1	NA
ENSG00000270072	37.731	3.17491e-07	0.00144269	0.185061	0.853181	1	1	NA
ENSG00000270077	17.8978	5.06917e-07	0.00144269	0.383444	0.701391	1	1	NA
ENSG00000270083	33.3313	-1.07196e-06	0.00144269	-0.47363	0.635764	1	1.04501	NA
ENSG00000270096	4.93086	1.84093e-06	0.00144269	1.35014	0.176973	1	1	NA
ENSG00000270108	116.603	-3.96524e-09	0.00144267	-0.00311013	0.997518	1	0.717954	NA
ENSG00000270115	25.5251	1.33171e-06	0.00144269	0.549333	0.582777	1	1.2402	NA
ENSG00000270116	25.1982	2.5897e-06	0.00144269	0.99396	0.320242	1	1	NA
ENSG00000270117	12.8521	1.02607e-06	0.00144269	0.531727	0.594915	1	1	NA
ENSG00000270120	242.588	-5.72125e-07	0.00144268	-0.176595	0.859827	1	1	NA
ENSG00000270127	11.5996	3.41948e-07	0.00144269	0.289853	0.771928	1	1	NA
ENSG00000270135	4.71208	1.91968e-07	0.00144269	0.128143	0.898036	1	1.04501	NA
ENSG00000270137	8.5559	-4.1639e-07	0.00144269	-0.216695	0.828446	1	1	NA
ENSG00000270140	34.5448	-1.62143e-06	0.00144268	-0.579085	0.562532	1	1	NA
ENSG00000270157	53.5291	1.27196e-06	0.00144269	1.10012	0.271279	1	1	NA
ENSG00000270164	7.30586	1.46382e-07	0.00144269	0.0753519	0.939935	1	1	LINC01480
ENSG00000270170	236.99	1.29796e-06	0.00144267	0.283608	0.776711	1	0.717954	NCBP2AS2
ENSG00000270175	36.6449	2.0151e-06	0.00144269	0.865103	0.386982	1	1	NA
ENSG00000270177	8.98731	-7.94156e-07	0.00144269	-0.575977	0.56463	1	1.2402	NA
ENSG00000270194	33.8179	2.88935e-07	0.00144268	0.10488	0.916471	1	1	LOC152048
ENSG00000270195	13.7598	-4.16443e-07	0.00144269	-0.201976	0.839936	1	1	NA
ENSG00000270231	601.312	7.66905e-07	0.00144268	0.25066	0.802077	1	1	NBPF8
ENSG00000270259	17.1037	-3.12251e-07	0.00144269	-0.134779	0.892787	1	1	NA
ENSG00000270277	39.2406	4.57311e-06	0.00144269	1.79109	0.0732788	1	1.04501	NA
ENSG00000270344	79.4777	5.19768e-06	0.00144269	1.63002	0.103098	1	1.04501	NA
ENSG00000270361	6.24414	8.01112e-07	0.00144269	0.685857	0.492803	1	1.2402	NA
ENSG00000270362	9.37295	5.91728e-07	0.00144269	0.373369	0.708874	1	1	HMGN3-AS1
ENSG00000270381	9.65035	9.61863e-07	0.00144269	0.62405	0.532594	1	1.2402	NA
ENSG00000270393	5.80216	2.01187e-06	0.00144269	2.27526	0.0228903	1	1	NA
ENSG00000270419	36.3738	4.18532e-08	0.00144268	0.0116045	0.990741	1	1.2402	CAHM
ENSG00000270426	31.3383	6.99075e-07	0.00144269	0.404791	0.685631	1	1.2402	NA
ENSG00000270441	15.6336	8.88405e-07	0.00144269	0.608143	0.543092	1	1	NA
ENSG00000270562	41.6446	1.40841e-08	0.00144269	0.00298017	0.997622	1	1.04501	NA
ENSG00000270574	16.5135	1.67135e-06	0.00144269	0.877684	0.380115	1	1	NA
ENSG00000270580	5.68579	-1.22839e-06	0.00144269	-0.764784	0.4444	1	1	PKD1P6-NPIPP1
ENSG00000270589	43.442	4.70822e-07	0.00144268	0.14739	0.882824	1	1	NA
ENSG00000270605	8.91201	3.05972e-07	0.00144269	0.1544	0.877294	1	1.04501	NA
ENSG00000270629	1496.4	1.16165e-05	0.00144266	1.93437	0.0530677	1	1	NBPF14
ENSG00000270638	6.77863	-6.2635e-07	0.00144269	-0.372505	0.709517	1	1	NA
ENSG00000270640	495.317	-1.33465e-06	0.00144268	-0.366952	0.713655	1	1	NA
ENSG00000270641	18.3158	4.60887e-06	0.00144269	2.49123	0.0127302	1	1.2402	TSIX
ENSG00000270647	624.7	-2.72836e-06	0.00144267	-0.585625	0.558127	1	0.650719	TAF15
ENSG00000270673	17.6398	6.30639e-07	0.00144269	0.290273	0.771607	1	1	YTHDF3-AS1
ENSG00000270681	225.025	3.90088e-07	0.00144268	0.12687	0.899043	1	0.717954	NA
ENSG00000270696	31.0934	-2.71388e-06	0.00144269	-1.03574	0.300321	1	1	NA
ENSG00000270722	26.6301	-6.90722e-07	0.00144269	-0.352043	0.724806	1	1	RNVU1-31
ENSG00000270802	8.03855	-7.30067e-07	0.00144269	-0.396403	0.691808	1	1	NA
ENSG00000270804	24.0326	2.37062e-06	0.00144269	1.03297	0.301617	1	1.2402	NA
ENSG00000270820	40.3219	3.40032e-06	0.00144269	1.31288	0.189225	1	1.2402	NA
ENSG00000270872	20.3216	5.01231e-07	0.00144269	0.319216	0.749563	1	1.2402	NA
ENSG00000270894	5.51317	6.25806e-07	0.00144269	0.494312	0.621086	1	1	NA
ENSG00000270956	24.3949	7.7982e-07	0.00144269	0.367487	0.713255	1	1.04501	NA
ENSG00000270959	46.3059	1.62212e-06	0.00144269	0.624418	0.532353	1	1	LPP-AS2
ENSG00000270964	4.84627	1.37506e-07	0.00144269	-0.176642	0.85979	1	1	NA
ENSG00000271009	11.9947	-7.86359e-08	0.00144269	-0.0417853	0.96667	1	1	NA
ENSG00000271011	6.05969	4.30828e-07	0.00144269	0.308199	0.757931	1	1.04501	NA
ENSG00000271020	15.9868	-3.59245e-06	0.00144269	-1.72947	0.0837258	1	1	NA
ENSG00000271122	50.2163	-5.5929e-07	0.00144268	-0.203814	0.838499	1	1	LOC101930085
ENSG00000271133	13.5874	-4.31159e-06	0.00144269	-2.03078	0.0422778	1	1	LOC101927811
ENSG00000271147	21.5698	-3.20743e-06	0.00144269	-1.14221	0.253367	1	1	NA
ENSG00000271151	9.24621	1.82023e-06	0.00144269	0.927058	0.353896	1	1.2402	NA
ENSG00000271204	767.49	-6.52645e-07	0.00144269	-0.253572	0.799826	1	0.650719	NA
ENSG00000271254	146.914	4.305e-08	0.00144268	0.0125664	0.989974	1	0.717954	LOC102724250
ENSG00000271270	5.73482	1.65728e-06	0.00144269	1.02814	0.303886	1	1.2402	TMCC1-AS1
ENSG00000271335	24.6487	-4.41312e-06	0.00144269	-1.71611	0.0861428	1	1.04501	NA
ENSG00000271347	7.74999	8.01592e-07	0.00144269	0.496474	0.61956	1	1.04501	NA
ENSG00000271361	286.586	-7.08522e-06	0.00144269	-1.1553	0.247968	1	1	NA
ENSG00000271383	1539.42	-2.74848e-06	0.00144267	-0.639251	0.52266	1	1	NBPF19
ENSG00000271394	103.227	2.75066e-06	0.00144269	1.2764	0.201814	1	1.04501	NA
ENSG00000271425	441.644	8.57014e-06	0.00144268	1.78613	0.0740785	1	0.650719	NBPF10
ENSG00000271503	41.077	3.46207e-06	0.00144269	1.29647	0.194815	1	1.2402	CCL5
ENSG00000271533	101.901	2.18906e-06	0.00144269	0.92097	0.357066	1	1	NA
ENSG00000271553	6.98788	-8.83826e-07	0.00144269	-0.560044	0.57545	1	1	NA
ENSG00000271601	396.42	-4.62517e-06	0.00144267	-1.10381	0.269676	1	1	LIX1L
ENSG00000271605	575.538	-2.73168e-06	0.00144267	-0.625798	0.531447	1	1	MILR1
ENSG00000271614	1886.45	-1.14452e-06	0.00144267	-0.275446	0.782973	1	1.63143	ATP2B1-AS1
ENSG00000271631	16.7312	-6.35365e-07	0.00144269	-0.369488	0.711764	1	1.04501	NA
ENSG00000271643	19.4713	-3.21702e-06	0.00144269	-1.48543	0.137429	1	1.2402	NA
ENSG00000271646	117.736	1.03764e-06	0.00144269	0.518767	0.603924	1	1	NA
ENSG00000271699	29.5429	1.7042e-06	0.00144269	0.868204	0.385282	1	1	NA
ENSG00000271716	10.0429	9.3018e-07	0.00144269	0.593803	0.552644	1	1	NA
ENSG00000271725	5.27121	-8.31185e-07	0.00144269	-0.546924	0.584431	1	1	NA
ENSG00000271742	5.77594	1.64609e-07	0.00144269	0.112103	0.910742	1	1.04501	NA
ENSG00000271780	63.0725	1.75584e-06	0.00144269	0.743586	0.457127	1	1	NA
ENSG00000271789	5.90985	8.26489e-07	0.00144269	0.479392	0.63166	1	1	NA
ENSG00000271795	8.94176	1.52005e-06	0.00144269	1.18149	0.237408	1	1	NA
ENSG00000271797	6.84485	1.32574e-07	0.00144269	0.0837476	0.933257	1	1	NA
ENSG00000271806	18.5802	-3.08917e-06	0.00144269	-1.62762	0.103606	1	1	NA
ENSG00000271818	7.3141	6.36046e-07	0.00144269	0.432322	0.665508	1	1	NA
ENSG00000271819	10.9929	-1.51249e-06	0.00144269	-1.01105	0.311994	1	1.04501	NA
ENSG00000271828	7.83846	-1.62101e-06	0.00144269	-0.553533	0.579899	1	1	NA
ENSG00000271840	50.7559	6.33015e-06	0.00144269	1.11559	0.264597	1	1.04501	NA
ENSG00000271851	21.8587	-6.62503e-07	0.00144269	-0.313637	0.753797	1	1.04501	NA
ENSG00000271855	43.7866	-2.90211e-06	0.00144268	-0.864042	0.387565	1	1	NA
ENSG00000271856	25.1601	3.2613e-06	0.00144269	1.45376	0.146013	1	1	LINC01215
ENSG00000271857	7.22555	-1.46359e-06	0.00144269	-0.850647	0.394965	1	1	NA
ENSG00000271862	36.2095	2.53815e-06	0.00144269	0.953542	0.340315	1	1	NA
ENSG00000271869	59.5372	-1.47785e-06	0.00144268	-0.507198	0.612016	1	1	NA
ENSG00000271870	12.2043	6.55282e-07	0.00144269	0.34093	0.733156	1	1	NA
ENSG00000271871	9.79476	-8.53217e-07	0.00144269	0.402272	0.687484	1	1	NA
ENSG00000271886	5.1243	5.65258e-07	0.00144269	0.450849	0.652098	1	1	MIR98
ENSG00000271888	24.4816	-1.52301e-06	0.00144269	-0.748074	0.454415	1	1	NA
ENSG00000271895	17.1537	1.20876e-07	0.00144269	0.0555644	0.955689	1	1.2402	NA
ENSG00000271913	33.7087	-9.94714e-07	0.00144268	-0.341402	0.732801	1	1	LOC105378083
ENSG00000271918	11.7581	1.60748e-06	0.00144269	0.903661	0.366175	1	1	NA
ENSG00000271931	18.1159	1.15714e-07	0.00144269	0.0689505	0.945029	1	1	NA
ENSG00000271941	5.74911	-4.53649e-08	0.00144269	-0.0351199	0.971984	1	1	NA
ENSG00000271959	8.05069	1.29722e-06	0.00144269	1.27741	0.201456	1	1	NA
ENSG00000271964	4.63467	8.39959e-07	0.00144269	0.796232	0.425897	1	1.04501	NA
ENSG00000271966	14.6858	-2.78059e-06	0.00144269	-1.08094	0.279725	1	1	NA
ENSG00000271976	10.9038	-4.08007e-07	0.00144269	-0.233854	0.815098	1	1	NA
ENSG00000271980	10.3186	-8.81598e-07	0.00144269	-1.07942	0.280399	1	1	NA
ENSG00000271991	13.0484	-1.15237e-06	0.00144269	-0.716182	0.473879	1	1.04501	NA
ENSG00000272004	6.15567	1.43442e-06	0.00144269	0.885118	0.376093	1	1	NA
ENSG00000272009	6.26908	6.05337e-07	0.00144269	0.340594	0.733409	1	1	LOC102724889
ENSG00000272023	6.72974	1.95734e-06	0.00144269	0.0799847	0.936249	1	1	NA
ENSG00000272030	7.71878	-6.6351e-07	0.00144269	-0.316657	0.751504	1	1	NA
ENSG00000272031	5.58806	1.27454e-06	0.00144269	0.861118	0.389173	1	1	ANKRD34A
ENSG00000272033	87.8113	3.07268e-06	0.00144268	0.855346	0.392359	1	1.2402	NA
ENSG00000272034	29.1396	-2.31282e-06	0.00144268	-0.776134	0.43767	1	1.2402	SNORD14A
ENSG00000272040	6.04854	-1.57056e-08	0.00144269	-0.0152053	0.987868	1	1.2402	NA
ENSG00000272047	42.8918	4.5482e-07	0.00144269	0.16757	0.866922	1	1.04501	GTF2H5
ENSG00000272054	17.5875	-1.70397e-06	0.00144269	-0.751421	0.452399	1	1	NA
ENSG00000272055	6.01232	-3.83186e-06	0.00144269	-2.21509	0.0267537	1	1	NA
ENSG00000272057	9.26591	2.86622e-07	0.00144269	0.176255	0.860094	1	1	NA
ENSG00000272072	15.5555	1.09581e-07	0.00144269	0.0475562	0.96207	1	1	NA
ENSG00000272077	23.6144	-2.58124e-08	0.00144269	-0.0123963	0.990109	1	1.2402	NA
ENSG00000272084	60.0577	1.18368e-06	0.00144269	0.494086	0.621246	1	1.04501	NA
ENSG00000272086	41.2278	-2.2143e-06	0.00144268	-0.707444	0.479291	1	1.2402	NA
ENSG00000272092	18.1715	1.31234e-06	0.00144269	0.576111	0.56454	1	1	NA
ENSG00000272106	122.201	-1.27314e-06	0.00144266	-0.355632	0.722116	1	1	NA
ENSG00000272112	7.29089	6.79743e-07	0.00144269	0.391722	0.695264	1	1	NA
ENSG00000272114	21.4614	-4.40753e-07	0.00144269	-0.295693	0.767465	1	1	NA
ENSG00000272140	6.39871	5.07021e-08	0.00144269	0.0339813	0.972892	1	1.2402	NA
ENSG00000272142	4.67859	-9.06883e-07	0.00144269	-0.607719	0.543374	1	1.04501	LYRM4-AS1
ENSG00000272145	146.895	-3.72589e-06	0.00144268	-1.1331	0.25717	1	1	NA
ENSG00000272146	38.4089	5.92538e-07	0.00144269	0.255005	0.798719	1	1	ARF4-AS1
ENSG00000272148	8.23406	1.52258e-07	0.00144269	-0.26448	0.79141	1	1.2402	NA
ENSG00000272150	10.9884	2.65335e-06	0.00144269	1.2037	0.228706	1	1.2402	NBPF25P
ENSG00000272158	15.4927	8.61174e-07	0.00144269	0.383353	0.701458	1	1.2402	NA
ENSG00000272168	6.63504	4.76811e-07	0.00144269	0.27266	0.785114	1	1.04501	NA
ENSG00000272175	7.25467	-7.31138e-07	0.00144269	0.179276	0.857721	1	1	NA
ENSG00000272182	109.293	2.31071e-06	0.00144268	0.145239	0.884522	1	0.717954	NA
ENSG00000272186	10.5261	-1.10099e-06	0.00144269	-0.597097	0.550442	1	1	NA
ENSG00000272192	12.818	5.05822e-07	0.00144269	0.260961	0.794123	1	1.04501	NA
ENSG00000272195	28.6751	-3.19236e-07	0.00144268	-0.113893	0.909322	1	1.2402	NA
ENSG00000272219	90.0615	1.35872e-06	0.00144269	0.782148	0.434127	1	1	NA
ENSG00000272247	33.5725	-1.72053e-07	0.00144268	-0.0012724	0.998985	1	1	NA
ENSG00000272255	9.01112	-1.6989e-06	0.00144269	-1.0128	0.311154	1	1.04501	NA
ENSG00000272256	73.0993	2.19333e-06	0.00144268	0.689735	0.490361	1	1.2402	NA
ENSG00000272267	11.0257	6.50869e-07	0.00144269	0.412962	0.679634	1	1.04501	NA
ENSG00000272277	13.2712	-1.23662e-06	0.00144269	-0.510563	0.609657	1	1.2402	NA
ENSG00000272288	13.8998	1.32744e-06	0.00144269	0.649044	0.51631	1	1	LOC101929243
ENSG00000272316	34.1685	1.17858e-06	0.00144269	0.437364	0.661848	1	1.2402	NA
ENSG00000272325	1324.85	3.03767e-06	0.00144268	1.00538	0.314715	1	0.717954	NUDT3
ENSG00000272333	1786.07	2.5317e-06	0.00144268	0.732902	0.463618	1	1.63143	KMT2B
ENSG00000272335	5.33217	4.57791e-07	0.00144269	0.353092	0.72402	1	1.2402	NA
ENSG00000272341	30.2507	-1.66118e-06	0.00144269	-0.814903	0.415128	1	1	NA
ENSG00000272345	34.3725	-9.92875e-07	0.00144268	-0.326854	0.743779	1	1.2402	NA
ENSG00000272356	11.5392	2.33089e-06	0.00144269	1.41639	0.156663	1	1	NA
ENSG00000272368	23.9403	5.19057e-07	0.00144269	0.230426	0.817761	1	1	NA
ENSG00000272369	5.13406	1.19262e-06	0.00144269	0.832098	0.405353	1	1	NA
ENSG00000272379	27.3783	-2.8979e-06	0.00144269	-1.05549	0.291203	1	1	NA
ENSG00000272384	7.83554	-1.01279e-07	0.00144269	-0.0919104	0.926769	1	1.04501	NA
ENSG00000272391	1340.97	2.0257e-06	0.00144267	0.46939	0.638791	1	1	POM121C
ENSG00000272419	81.4066	2.91415e-07	0.00144268	0.0858408	0.931593	1	1	NA
ENSG00000272434	5.45238	-9.69582e-07	0.00144269	-0.627186	0.530537	1	1.2402	NA
ENSG00000272447	15.1416	-5.86003e-07	0.00144269	-0.267361	0.789191	1	1.2402	LOC642361
ENSG00000272449	55.4916	-1.99566e-06	0.00144269	-0.974451	0.329833	1	1	NA
ENSG00000272455	9.56245	2.80734e-07	0.00144269	0.152895	0.878481	1	1.2402	NA
ENSG00000272462	88.4086	1.85489e-06	0.00144268	0.530044	0.596081	1	1.04501	NA
ENSG00000272469	17.5846	1.5297e-05	0.00144273	0.520649	0.602611	1	1	NA
ENSG00000272476	6.17863	-1.12064e-06	0.00144269	-0.721582	0.470551	1	1.2402	NA
ENSG00000272477	63.4514	-3.31451e-06	0.00144269	-1.40312	0.160582	1	1	NA
ENSG00000272482	110.467	2.81235e-07	0.00144269	0.149984	0.880777	1	0.717954	NA
ENSG00000272483	11.5706	1.47478e-06	0.00144269	0.921035	0.357032	1	1.04501	NA
ENSG00000272489	7.2987	8.4979e-07	0.00144269	0.525711	0.599089	1	1	NA
ENSG00000272491	7.37594	7.65392e-07	0.00144269	0.624301	0.53243	1	1.2402	NA
ENSG00000272505	11.0106	9.51046e-07	0.00144269	0.541265	0.588325	1	1.2402	NA
ENSG00000272512	62.8026	1.41511e-06	0.00144269	1.77703	0.0755639	1	1	NA
ENSG00000272518	21.5902	1.21431e-06	0.00144269	0.462625	0.643633	1	1.04501	NA
ENSG00000272533	125.71	-2.56094e-06	0.00144268	-0.718052	0.472725	1	0.650719	SNORA28
ENSG00000272555	29.0183	1.11766e-06	0.00144269	0.56581	0.571523	1	1	NA
ENSG00000272556	29.5715	2.48626e-07	0.00144269	0.102682	0.918216	1	1	NA
ENSG00000272562	13.7815	1.78084e-07	0.00144269	0.0759885	0.939428	1	1.2402	NA
ENSG00000272574	26.0042	-3.48632e-06	0.00144268	-1.18223	0.237115	1	1.04501	NA
ENSG00000272578	170.696	-3.11541e-07	0.00144269	-0.131404	0.895455	1	1	NA
ENSG00000272599	40.8355	7.62412e-08	0.00144268	0.0665005	0.946979	1	1	NA
ENSG00000272602	36.7838	3.83992e-06	0.00144268	1.2543	0.209732	1	1	ZNF595
ENSG00000272604	5.84098	1.88382e-06	0.00144269	1.13046	0.258283	1	1	NA
ENSG00000272606	17.888	1.45763e-06	0.00144269	0.623688	0.532832	1	1	NA
ENSG00000272617	17.7868	-6.54966e-07	0.00144269	-0.311525	0.755402	1	1	NA
ENSG00000272625	60.2849	-1.52651e-06	0.00144268	-0.453987	0.649838	1	1.2402	NA
ENSG00000272627	12.5613	3.60015e-06	0.00144269	1.61752	0.105767	1	1	NA
ENSG00000272630	42.2391	-1.00781e-06	0.00144269	-0.50689	0.612232	1	1	NA
ENSG00000272632	24.579	1.71377e-07	0.00144269	0.10114	0.919439	1	1	NA
ENSG00000272636	29.7166	-2.81991e-06	0.00144269	-1.86623	0.0620095	1	1	DOC2B
ENSG00000272644	7.81367	-9.08242e-07	0.00144269	-0.484015	0.628375	1	1.2402	NA
ENSG00000272645	47.5918	2.75157e-06	0.00144268	0.783025	0.433612	1	1	NA
ENSG00000272650	6.23176	1.2065e-06	0.00144269	1.35809	0.174436	1	1.2402	NA
ENSG00000272655	69.6651	1.06614e-06	0.00144268	0.362391	0.71706	1	1.04501	NA
ENSG00000272666	40.551	6.92332e-06	0.0014427	1.74714	0.0806128	1	1	LOC105373098
ENSG00000272667	8.34441	6.64098e-07	0.00144269	0.450843	0.652103	1	1.04501	NA
ENSG00000272669	42.0354	-4.2393e-07	0.00144269	0.215029	0.829745	1	1.04501	NA
ENSG00000272677	18.6221	5.63679e-07	0.00144268	0.207453	0.835656	1	1	LOC101928963
ENSG00000272686	81.5582	-3.26599e-06	0.00144268	-0.969026	0.332532	1	1	NA
ENSG00000272688	115.535	-8.69634e-07	0.00144268	-0.238494	0.811498	1	1	NA
ENSG00000272690	8.51308	-2.22818e-07	0.00144269	-0.136358	0.891538	1	1	LINC02018
ENSG00000272693	11.068	-6.30974e-08	0.00144269	-0.0327962	0.973837	1	1	LOC441242
ENSG00000272703	6.22116	-1.59845e-06	0.00144269	-1.18206	0.237181	1	1.04501	NA
ENSG00000272707	5.72372	-6.18802e-07	0.00144269	-0.421693	0.673249	1	1.04501	NA
ENSG00000272711	9.73971	8.41068e-07	0.00144269	0.534352	0.593098	1	1	NA
ENSG00000272716	5.014	-7.20302e-07	0.00144269	-0.554486	0.579247	1	1	NA
ENSG00000272717	13.4857	2.66872e-06	0.00144269	1.38545	0.165914	1	1	NA
ENSG00000272734	106.563	6.04686e-07	0.00144269	0.271492	0.786013	1	0.717954	NA
ENSG00000272735	76.3993	2.17085e-06	0.00144268	0.743872	0.456954	1	1	NA
ENSG00000272746	28.0428	1.68167e-06	0.00144269	0.633819	0.526199	1	1	NA
ENSG00000272750	7.50927	5.64981e-07	0.00144269	0.338741	0.734805	1	1	NA
ENSG00000272752	11.9299	6.43614e-07	0.00144269	0.401788	0.68784	1	1	STAG3L5P-PVRIG2P-PILRB
ENSG00000272754	40.6049	1.96197e-06	0.00144269	1.06304	0.287763	1	1	NA
ENSG00000272758	25.0913	9.5239e-07	0.00144269	0.378372	0.705154	1	1.2402	LOC102723582
ENSG00000272764	16.6208	-1.26197e-06	0.00144269	-0.555783	0.578359	1	1.04501	NA
ENSG00000272768	161.613	-4.03807e-07	0.00144268	-0.112824	0.91017	1	0.717954	NA
ENSG00000272777	10.3047	-1.83979e-06	0.00144269	-0.872355	0.383015	1	1	NA
ENSG00000272779	411.167	-1.48875e-06	0.00144268	-0.40484	0.685595	1	0.650719	NA
ENSG00000272807	8.13174	5.37675e-07	0.00144269	0.367382	0.713334	1	1	NA
ENSG00000272812	22.0228	-3.15379e-07	0.00144269	-0.146485	0.883539	1	1.2402	NA
ENSG00000272821	17.1318	6.84062e-07	0.00144269	0.382514	0.70208	1	1	NA
ENSG00000272825	25.759	1.39812e-07	0.00144268	0.0481583	0.96159	1	1.2402	NA
ENSG00000272831	83.8394	5.92569e-07	0.00144268	0.165147	0.868828	1	1.04501	NA
ENSG00000272839	9.44921	-8.20443e-07	0.00144269	-0.46791	0.639849	1	1	NA
ENSG00000272841	6.10623	2.2063e-07	0.00144269	0.132296	0.89475	1	1	NA
ENSG00000272843	6.3611	1.76649e-07	0.00144269	0.133119	0.894099	1	1	NA
ENSG00000272858	9.81343	1.17049e-06	0.00144269	0.62666	0.530882	1	1	NA
ENSG00000272870	9.79653	-1.08447e-06	0.00144269	-0.0896119	0.928596	1	1.04501	SAP30-DT
ENSG00000272871	5.76166	-1.91363e-06	0.00144269	-1.40627	0.159644	1	1.04501	NA
ENSG00000272886	2100.83	-1.04465e-06	0.00144268	-0.280017	0.779464	1	1	DCP1A
ENSG00000272888	4534.44	-8.94652e-06	0.00144267	-1.81489	0.0695401	1	1	NA
ENSG00000272892	8.50509	-2.04663e-07	0.00144269	-0.11004	0.912378	1	1.04501	NA
ENSG00000272894	12.0346	-2.32158e-06	0.00144269	-1.14658	0.251555	1	1.2402	NA
ENSG00000272899	46.9658	-1.58855e-06	0.00144268	-0.540109	0.589122	1	1	ATP6V1FNB
ENSG00000272902	7.94573	5.1319e-07	0.00144269	0.338001	0.735362	1	1	TBC1D8-AS1
ENSG00000272906	46.2953	2.17365e-06	0.00144269	0.810007	0.417936	1	1	NA
ENSG00000272908	9.22502	1.50424e-06	0.00144269	1.14588	0.251846	1	1.2402	NA
ENSG00000272909	9.67501	6.39911e-07	0.00144269	0.328826	0.742287	1	1	NA
ENSG00000272914	8.6739	9.38155e-07	0.00144269	0.523342	0.600736	1	1	NA
ENSG00000272916	42.9127	2.72921e-06	0.00144268	0.778232	0.436432	1	1.2402	NA
ENSG00000272918	27.1493	1.96877e-06	0.00144269	0.946858	0.343711	1	1.2402	NA
ENSG00000272933	8.26806	-9.85711e-07	0.00144269	-0.542943	0.587169	1	1	NA
ENSG00000272936	6.95038	1.01809e-06	0.00144269	0.71069	0.477276	1	1	NA
ENSG00000272941	198.73	4.07607e-06	0.00144269	2.03253	0.0420997	1	0.650719	NA
ENSG00000272948	8.79045	3.09768e-07	0.00144269	0.186043	0.852411	1	1	NA
ENSG00000272953	8.82791	-2.88365e-07	0.00144269	-0.156762	0.875433	1	1	NA
ENSG00000272967	17.4986	-2.62868e-07	0.00144269	0.0339904	0.972885	1	1.2402	NA
ENSG00000272977	48.9654	-2.60302e-07	0.00144269	-0.141378	0.887571	1	1.2402	NA
ENSG00000272980	10.4852	-4.65035e-07	0.00144269	-0.215076	0.829708	1	1	NA
ENSG00000272983	10.1409	-3.17073e-07	0.00144269	-0.167675	0.866839	1	1.2402	NA
ENSG00000272986	8.4064	2.84396e-07	0.00144269	0.16094	0.872141	1	1.2402	NA
ENSG00000272990	15.149	-1.055e-06	0.00144269	0.662235	0.507821	1	1.04501	NA
ENSG00000272993	6.4202	5.40264e-08	0.00144269	0.0353184	0.971826	1	1	NA
ENSG00000272994	41.1635	-2.24265e-06	0.00144268	-0.680026	0.496488	1	1	NA
ENSG00000273002	24.8381	1.20309e-07	0.00144269	0.29612	0.767139	1	1	NA
ENSG00000273004	92.8801	1.63651e-07	0.00144269	0.0631199	0.949671	1	1.04501	NA
ENSG00000273008	35.7784	-1.09336e-06	0.00144269	-0.430046	0.667162	1	1	NA
ENSG00000273010	10.0373	-2.86481e-07	0.00144269	-0.159679	0.873134	1	1.2402	NA
ENSG00000273015	253.995	-2.93529e-06	0.00144266	-0.489407	0.624554	1	0.717954	NA
ENSG00000273017	19.5633	1.89298e-06	0.00144269	1.14979	0.250229	1	1	NA
ENSG00000273018	134.61	9.39888e-07	0.00144269	0.585441	0.558251	1	1	FAM106A
ENSG00000273033	826.892	1.68354e-06	0.00144268	0.561719	0.574308	1	0.650719	LINC02035
ENSG00000273035	39.5427	-2.02747e-06	0.00144269	-0.973123	0.330492	1	1	NA
ENSG00000273038	21.7497	-2.30121e-06	0.00144269	-1.22574	0.220296	1	1	NA
ENSG00000273061	4.83001	-7.26269e-07	0.00144269	-0.520637	0.60262	1	1.04501	CDC37L1-DT
ENSG00000273064	13.9118	2.19592e-06	0.00144269	1.16227	0.245124	1	1	NA
ENSG00000273066	45.3156	-4.23196e-08	0.00144269	-0.0242767	0.980632	1	1	NA
ENSG00000273076	5.60499	-3.70609e-07	0.00144269	-0.240091	0.81026	1	1.2402	NA
ENSG00000273080	5.83885	-5.89704e-07	0.00144269	-0.344702	0.730319	1	1	NA
ENSG00000273084	8.0674	-6.41903e-07	0.00144269	-0.47406	0.635457	1	1	NA
ENSG00000273096	33.3641	1.86249e-06	0.00144269	0.725422	0.468193	1	1	NA
ENSG00000273108	7.82403	-6.12651e-06	0.0014427	-0.562181	0.573993	1	1	NA
ENSG00000273112	11.7917	-8.4729e-06	0.0014427	-1.00376	0.315494	1	1.2402	NA
ENSG00000273117	122.152	-2.35308e-06	0.00144269	-0.883964	0.376716	1	1	NA
ENSG00000273129	44.002	1.1772e-06	0.00144268	0.53216	0.594615	1	1	PACERR
ENSG00000273133	8.05203	1.36159e-06	0.00144269	0.908728	0.363494	1	1	NA
ENSG00000273136	1108.73	2.12169e-06	0.00144269	0.780229	0.435256	1	1	NBPF26
ENSG00000273141	23.6956	6.63076e-07	0.00144269	0.263817	0.791921	1	1	NA
ENSG00000273142	11.7287	1.05328e-06	0.00144269	0.645687	0.518482	1	1.2402	NA
ENSG00000273145	11.0872	-1.25151e-06	0.00144269	-1.0572	0.290422	1	1.04501	NA
ENSG00000273148	37.3331	-1.70849e-06	0.00144268	-0.545007	0.585748	1	1.2402	NA
ENSG00000273151	66.1231	1.03549e-06	0.00144269	-0.331843	0.740007	1	1.2402	NA
ENSG00000273156	5.89539	-1.44155e-06	0.00144269	-0.886343	0.375433	1	1	NA
ENSG00000273165	10.9955	7.88939e-07	0.00144269	0.737818	0.460625	1	1.04501	NA
ENSG00000273173	6.91857	-1.76909e-06	0.00144269	-1.17816	0.238734	1	1	SNURF
ENSG00000273174	42.9534	3.39251e-07	0.00144268	0.11013	0.912307	1	1	NA
ENSG00000273175	12.3375	-7.35743e-07	0.00144269	-0.373776	0.708571	1	1.04501	NA
ENSG00000273176	55.0328	-4.22009e-08	0.00144269	-0.0221187	0.982353	1	1	NA
ENSG00000273188	33.8081	-4.00501e-06	0.00144268	-1.16644	0.243435	1	1	NA
ENSG00000273192	15.6472	3.46852e-06	0.00144269	0.960274	0.336917	1	1	NA
ENSG00000273196	4.93645	1.07307e-06	0.00144269	0.771808	0.440228	1	1	NA
ENSG00000273199	5.32753	6.09943e-08	0.00144269	0.0323804	0.974169	1	1	NA
ENSG00000273210	18.7417	5.86328e-07	0.00144269	0.237614	0.81218	1	1.2402	NA
ENSG00000273218	10.876	-2.89444e-07	0.00144269	-0.178053	0.858681	1	1	NA
ENSG00000273226	6.06405	-3.35963e-07	0.00144269	-0.256145	0.797839	1	1	NA
ENSG00000273230	16.7211	1.35504e-06	0.00144269	1.12516	0.260521	1	1.04501	NA
ENSG00000273243	27.4274	4.77269e-06	0.00144269	2.2293	0.0257937	1	1.2402	NA
ENSG00000273245	28.0526	-6.05998e-07	0.00144268	-0.204219	0.838182	1	1.04501	NA
ENSG00000273247	53.6792	5.06554e-06	0.00144268	1.36257	0.173017	1	1	NA
ENSG00000273253	125.584	4.01544e-07	0.00144268	0.136986	0.891042	1	1	NA
ENSG00000273254	6.53708	5.61357e-07	0.00144269	0.407207	0.683856	1	1.04501	NA
ENSG00000273270	103.865	-6.03365e-07	0.00144267	-0.149086	0.881486	1	1	NA
ENSG00000273271	12.5137	-5.3035e-07	0.00144269	-0.281074	0.778654	1	1	NA
ENSG00000273272	134.211	1.84589e-06	0.00144269	0.866377	0.386284	1	1	NA
ENSG00000273284	85.5256	7.38427e-07	0.00144269	0.501462	0.616046	1	1	NA
ENSG00000273289	11.7533	7.39575e-07	0.00144269	0.392468	0.694713	1	1	NA
ENSG00000273295	51.3616	1.00888e-06	0.00144269	1.19858	0.230691	1	1.2402	NA
ENSG00000273306	12.6782	1.43244e-06	0.00144269	0.636587	0.524394	1	1	NA
ENSG00000273311	77.5061	3.40263e-06	0.00144268	1.02545	0.305152	1	1	DGCR11
ENSG00000273314	16.84	-3.21948e-07	0.00144269	-0.162746	0.870718	1	1	NA
ENSG00000273320	404.153	2.91433e-06	0.00144269	1.60031	0.10953	1	1	NA
ENSG00000273329	64.9494	5.49619e-07	0.00144268	0.127091	0.898869	1	1	NA
ENSG00000273338	267.91	-9.71127e-07	0.00144267	-0.252465	0.800681	1	1	NA
ENSG00000273341	11.368	2.1147e-06	0.00144269	1.12789	0.259365	1	1.04501	NA
ENSG00000273344	38.7336	6.22408e-07	0.00144268	0.201465	0.840335	1	1.04501	PAXIP1-AS1
ENSG00000273345	35.7479	-4.78317e-07	0.00144269	-0.19941	0.841942	1	1	NA
ENSG00000273353	11.7438	7.3444e-07	0.00144269	0.453467	0.650213	1	1.2402	NA
ENSG00000273356	249.381	-2.84815e-06	0.00144268	-0.869197	0.38474	1	0.717954	NA
ENSG00000273361	9.34895	7.91317e-07	0.00144269	0.415817	0.677544	1	1.04501	NA
ENSG00000273363	5.43912	6.72165e-08	0.00144269	0.0457643	0.963498	1	1	NA
ENSG00000273373	90.0398	-1.92064e-06	0.00144269	-0.720833	0.471012	1	1.04501	NA
ENSG00000273375	11.0998	6.46772e-08	0.00144269	0.0401997	0.967934	1	1	NA
ENSG00000273381	42.9056	-9.14863e-07	0.00144269	-0.489946	0.624172	1	1.2402	NA
ENSG00000273382	23.0188	1.40794e-06	0.00144269	0.566836	0.570825	1	1.2402	NA
ENSG00000273391	6.36991	-6.66141e-07	0.00144269	-0.532272	0.594537	1	1	NA
ENSG00000273432	6.88055	1.45935e-06	0.00144269	1.04472	0.296154	1	1.04501	NA
ENSG00000273437	8.09584	-6.27349e-07	0.00144269	-0.355393	0.722295	1	1	NA
ENSG00000273447	9.64886	-7.42283e-07	0.00144269	-0.541588	0.588102	1	1	NA
ENSG00000273448	8.96842	3.18169e-07	0.00144269	0.213285	0.831105	1	1	NA
ENSG00000273466	10.9196	-4.56641e-08	0.00144269	-0.0271267	0.978359	1	1	NA
ENSG00000273472	31.7768	9.10447e-07	0.00144269	0.398356	0.690368	1	1	NA
ENSG00000273486	5.13416	-1.46016e-06	0.00144269	-0.981254	0.326467	1	1.2402	NA
ENSG00000273507	8.37961	2.0778e-06	0.00144269	1.20923	0.226573	1	1.2402	NA
ENSG00000273542	5.18905	2.9744e-07	0.00144269	0.217794	0.82759	1	1.04501	H4C12
ENSG00000273559	1695.25	2.46653e-07	0.00144267	0.0603351	0.951889	1	0.717954	CWC25
ENSG00000273565	12.0636	3.49985e-06	0.00144269	1.68462	0.0920621	1	1	NA
ENSG00000273568	7.60983	-6.65862e-07	0.00144269	-0.382614	0.702006	1	1	NA
ENSG00000273576	18.6081	3.43563e-06	0.00144269	1.35904	0.174135	1	1	NA
ENSG00000273597	8.19667	1.37624e-06	0.00144269	0.980839	0.326672	1	1.2402	NA
ENSG00000273599	20.8927	2.25992e-06	0.00144269	0.85406	0.393072	1	1.2402	NA
ENSG00000273604	15.1192	4.97495e-07	0.00144269	0.280191	0.779331	1	1	EPOP
ENSG00000273611	233.236	-3.72685e-06	0.00144267	-0.705132	0.480728	1	1	ZNHIT3
ENSG00000273619	8.95372	-5.77808e-07	0.00144269	-0.296882	0.766556	1	1	NA
ENSG00000273628	5.66372	-2.48205e-07	0.00144269	-0.094756	0.924509	1	1	NA
ENSG00000273644	4.96645	2.08609e-06	0.00144269	2.21934	0.0264635	1	1.04501	NA
ENSG00000273654	16.7963	1.42805e-06	0.00144269	0.314198	0.75337	1	1	NA
ENSG00000273669	11.6072	-9.564e-07	0.00144269	-0.438481	0.661037	1	1	NA
ENSG00000273680	15.5691	2.82099e-07	0.00144269	0.155766	0.876218	1	1.04501	NA
ENSG00000273682	16.5781	3.39963e-07	0.00144269	0.158496	0.874066	1	1.04501	NA
ENSG00000273691	97.8755	5.29489e-06	0.00144269	2.32055	0.0203111	1	1	NA
ENSG00000273702	53.1289	1.12402e-06	0.00144269	0.467214	0.640347	1	1.2402	NA
ENSG00000273703	6.69073	8.62865e-07	0.00144269	0.70317	0.48195	1	1	H2BC14
ENSG00000273716	9.24396	1.16945e-06	0.00144269	0.694723	0.487229	1	1.04501	NA
ENSG00000273723	11.5034	-1.33116e-06	0.00144269	-0.660692	0.50881	1	1	NA
ENSG00000273727	44.8161	5.722e-06	0.00144269	2.45502	0.0140878	1	1	NA
ENSG00000273729	86.6671	-8.42245e-07	0.00144268	-0.283736	0.776613	1	1.04501	NA
ENSG00000273742	80.7964	1.47745e-06	0.00144269	0.864962	0.38706	1	1	MIR6075
ENSG00000273748	146.649	-5.13173e-06	0.00144269	-1.93869	0.0525396	1	0.717954	NA
ENSG00000273749	1833.83	-1.92097e-06	0.00144268	-0.552858	0.580361	1	1	CYFIP1
ENSG00000273759	56.8498	-4.71978e-06	0.00144268	-1.4009	0.161243	1	1	NA
ENSG00000273768	300.711	1.16356e-06	0.00144267	0.284884	0.775733	1	1	RNVU1-29
ENSG00000273783	12.0952	1.55175e-06	0.00144269	0.791853	0.428446	1	1	NA
ENSG00000273797	139.146	5.20856e-06	0.00144267	1.15266	0.249049	1	1	NA
ENSG00000273802	269.724	1.13024e-06	0.00144269	1.04884	0.29425	1	1	H2BC8
ENSG00000273812	6.36124	5.40347e-07	0.00144269	0.467949	0.639821	1	1.04501	NA
ENSG00000273820	37.2803	1.90498e-07	0.00144268	0.0616336	0.950855	1	1.04501	USP27X
ENSG00000273836	22.1238	-1.16214e-06	0.00144269	-0.49754	0.618808	1	1	MIR6842
ENSG00000273837	143.141	-1.19076e-06	0.00144269	-1.20085	0.22981	1	0.717954	NA
ENSG00000273841	569.2	-3.52742e-06	0.00144267	-0.770375	0.441077	1	0.650719	TAF9
ENSG00000273855	36.8369	-2.02654e-06	0.00144268	-0.622339	0.533719	1	1.04501	NA
ENSG00000273882	8.50911	2.81774e-06	0.00144269	1.69126	0.0907862	1	1	MIR8066
ENSG00000273888	5.90065	9.24737e-07	0.00144269	0.655426	0.512194	1	1.04501	FRMD6-AS1
ENSG00000273899	51.0303	2.65512e-06	0.00144268	0.795053	0.426583	1	1	NOL12
ENSG00000273951	40.7186	-4.51829e-07	0.00144269	-0.205399	0.837261	1	1	NA
ENSG00000273972	22.2275	5.10099e-08	0.00144269	0.0223892	0.982137	1	1	NA
ENSG00000273980	7.74771	1.27322e-06	0.00144269	0.799404	0.424056	1	1	NA
ENSG00000273989	7.53427	-2.62082e-07	0.00144269	-0.161793	0.871469	1	1.04501	NA
ENSG00000274001	11.6749	-7.95623e-07	0.00144269	-0.377294	0.705955	1	1	NA
ENSG00000274008	339.255	1.69853e-06	0.00144269	0.803333	0.421783	1	1	NA
ENSG00000274012	263574	1.70887e-06	0.00144268	0.519017	0.603749	1	1.63143	RN7SL2
ENSG00000274015	8.51238	-1.54174e-06	0.00144269	-0.830634	0.40618	1	1.2402	LOC105370532
ENSG00000274020	107.372	3.55682e-07	0.00144267	0.0905574	0.927844	1	1	LINC01138
ENSG00000274021	51.2853	-5.99167e-07	0.00144269	0.139718	0.888883	1	1.04501	NA
ENSG00000274023	6.63561	-3.72985e-07	0.00144269	-0.0366045	0.9708	1	1	NA
ENSG00000274029	6.72638	1.13154e-07	0.00144269	0.0726833	0.942058	1	1	NA
ENSG00000274038	22.4385	-3.71469e-06	0.00144269	-0.428504	0.668284	1	1	NA
ENSG00000274051	24.4789	2.83419e-06	0.00144269	1.22501	0.22057	1	1	NA
ENSG00000274070	43.4582	4.21063e-06	0.00144269	1.50347	0.132717	1	1.2402	CASTOR2
ENSG00000274080	5.20577	1.61968e-06	0.00144269	2.01671	0.0437261	1	1.04501	NA
ENSG00000274092	5.85777	-8.52442e-07	0.00144269	-0.798858	0.424373	1	1.2402	NA
ENSG00000274093	122.464	-4.30115e-06	0.00144267	-1.02507	0.305329	1	0.717954	NA
ENSG00000274104	17.8909	1.63781e-06	0.00144269	0.717827	0.472864	1	1	NA
ENSG00000274105	4.95222	-5.57093e-07	0.00144269	-0.379329	0.704443	1	1	NA
ENSG00000274134	8.00421	-7.04567e-08	0.00144269	-0.0437275	0.965122	1	1	MIR6774
ENSG00000274159	9.10282	3.89776e-09	0.00144269	-0.000376419	0.9997	1	1.2402	NA
ENSG00000274180	347.177	7.48551e-06	0.00144268	1.9804	0.0476584	1	1	NATD1
ENSG00000274210	1018.81	4.42818e-06	0.00144267	0.987277	0.323507	1	1	RNVU1-27
ENSG00000274211	520.56	1.62192e-06	0.00144266	0.3363	0.736645	1	0.717954	SOCS7
ENSG00000274213	76.8577	-1.50088e-06	0.00144269	-1.34694	0.177999	1	1	NA
ENSG00000274215	5.76727	6.95311e-07	0.00144269	0.457959	0.646982	1	1	NA
ENSG00000274227	8.70628	1.49917e-07	0.00144269	0.0784058	0.937505	1	1.2402	NA
ENSG00000274251	16.3868	1.80027e-06	0.00144269	-0.684104	0.493909	1	1	NA
ENSG00000274265	64.4429	-6.48126e-06	0.00144268	-1.70926	0.0874026	1	1	NA
ENSG00000274270	57.6555	6.9807e-09	0.00144269	0.000117628	0.999906	1	1	NA
ENSG00000274272	107.189	3.10256e-06	0.00144269	1.31999	0.186838	1	1	NA
ENSG00000274286	35.5906	5.0825e-07	0.00144269	0.328676	0.7424	1	1	ADRA2B
ENSG00000274290	68.4309	2.26404e-06	0.00144269	0.894438	0.371088	1	1	H2BC6
ENSG00000274292	29.7101	1.36945e-06	0.00144268	0.483864	0.628482	1	1	NA
ENSG00000274307	20.5164	3.1708e-06	0.00144269	1.50927	0.131231	1	1	NA
ENSG00000274315	7.42177	9.55363e-07	0.00144269	0.670601	0.502475	1	1	NA
ENSG00000274322	19.6919	-2.80436e-06	0.00144269	-1.05122	0.293158	1	1	NA
ENSG00000274349	12.0811	2.00471e-06	0.00144269	1.60374	0.108771	1	1.2402	ZNF658
ENSG00000274364	19.1225	1.73044e-06	0.00144269	0.822838	0.4106	1	1.04501	NA
ENSG00000274370	384.889	1.85525e-06	0.00144269	0.791683	0.428545	1	1	NA
ENSG00000274380	6.59105	1.09022e-06	0.00144269	0.707044	0.479539	1	1.04501	MIR6801
ENSG00000274386	9.58803	8.33082e-07	0.00144269	0.569083	0.5693	1	1	TMEM269
ENSG00000274400	7.25648	-2.01691e-06	0.00144269	-1.40497	0.16003	1	1.2402	NA
ENSG00000274414	9.5381	5.8274e-07	0.00144269	0.29197	0.77031	1	1	NA
ENSG00000274421	33.3211	-2.18816e-07	0.00144269	-0.09481	0.924466	1	1	NA
ENSG00000274425	16.2241	3.35308e-06	0.00144269	1.58049	0.113995	1	1.04501	NA
ENSG00000274428	70.0859	1.36853e-06	0.00144269	0.708866	0.478407	1	1.04501	RNVU1-25
ENSG00000274460	8.86107	3.04051e-07	0.00144269	0.18235	0.855308	1	1	NA
ENSG00000274466	6.44458	1.15165e-06	0.00144269	1.16194	0.245259	1	1.04501	MIR1273H
ENSG00000274471	6.36879	2.8776e-08	0.00144269	0.0149104	0.988104	1	1.2402	NA
ENSG00000274487	15.3857	-6.01e-07	0.00144269	-0.255649	0.798222	1	1.2402	NPEPPSP1
ENSG00000274505	8.05356	2.50703e-06	0.00144269	1.42029	0.155524	1	1	NA
ENSG00000274512	24.6927	1.74821e-06	0.00144269	0.870241	0.384169	1	1.2402	TBC1D3
ENSG00000274523	205.401	3.89521e-06	0.00144267	0.922233	0.356407	1	1	RCC1L
ENSG00000274536	359.468	5.71982e-06	0.00144269	1.92421	0.0543287	1	0.717954	NA
ENSG00000274561	63.952	-6.32557e-07	0.00144268	-0.213544	0.830902	1	1	NA
ENSG00000274598	142.317	-1.00533e-06	0.00144269	-0.431788	0.665895	1	0.650719	NA
ENSG00000274602	240.994	-2.86756e-08	0.00144269	-0.0398746	0.968193	1	0.650719	PI4KAP1
ENSG00000274618	206.857	1.14726e-06	0.00144268	0.361866	0.717452	1	0.717954	H4C6
ENSG00000274620	13.7916	9.50723e-07	0.00144269	0.43458	0.663867	1	1.2402	MIR378J
ENSG00000274641	22.6583	-9.53041e-07	0.00144269	-0.593819	0.552633	1	1.04501	H2BC17
ENSG00000274667	7.25368	1.90729e-07	0.00144269	0.131601	0.8953	1	1	NA
ENSG00000274677	81.553	4.83838e-06	0.00144269	1.64719	0.0995185	1	1.04501	NA
ENSG00000274712	111.721	-3.31715e-06	0.00144268	-0.935049	0.349763	1	1	NA
ENSG00000274717	10.8078	1.33178e-07	0.00144269	0.103241	0.917771	1	1.2402	NA
ENSG00000274737	18.1043	-7.65817e-08	0.00144269	-0.0365923	0.97081	1	1.04501	NA
ENSG00000274742	7.65886	1.96457e-06	0.00144269	1.31186	0.189567	1	1.04501	NA
ENSG00000274750	33.6284	-1.15608e-08	0.00144269	-0.00515926	0.995884	1	1.2402	H3C6
ENSG00000274758	8.22772	1.50407e-06	0.00144269	1.22029	0.222354	1	1	NA
ENSG00000274767	15.7938	-1.86167e-06	0.00144269	-1.34719	0.17792	1	1.04501	NA
ENSG00000274799	8.297	1.96089e-06	0.00144269	1.07802	0.281027	1	1.04501	NA
ENSG00000274818	23.5864	-1.26707e-06	0.00144269	-0.530287	0.595913	1	1.2402	NA
ENSG00000274828	20.7889	-2.04257e-07	0.00144269	-0.0906053	0.927806	1	1	NA
ENSG00000274885	35.3286	2.38671e-07	0.00144268	0.074511	0.940604	1	1.2402	NA
ENSG00000274922	36.9481	-1.98987e-07	0.00144268	-0.0731817	0.941662	1	1.04501	NA
ENSG00000274925	78.4809	-4.15481e-07	0.00144267	-0.105562	0.91593	1	1	NA
ENSG00000274929	28.9232	-4.7945e-07	0.00144269	-0.225369	0.821692	1	1	NA
ENSG00000274932	10.5543	7.89075e-07	0.00144269	0.583223	0.559743	1	1	MIR7150
ENSG00000274943	55.7668	-1.12438e-05	0.0014427	-1.58348	0.113313	1	1	NA
ENSG00000274954	7.54038	-1.66619e-06	0.00144269	-1.0949	0.273559	1	1.04501	NA
ENSG00000274963	290.98	1.55558e-06	0.00144267	0.341575	0.732671	1	0.717954	NA
ENSG00000274986	19.8073	1.72545e-07	0.00144269	0.135948	0.891862	1	1.04501	MIR6750
ENSG00000274995	14.2518	2.2285e-06	0.00144269	1.32588	0.184878	1	1	NA
ENSG00000274997	16.2878	1.36428e-06	0.00144269	0.826282	0.408644	1	1	H2AC12
ENSG00000275014	18.5406	-1.11071e-06	0.00144269	-0.463076	0.64331	1	1	NA
ENSG00000275022	44.0028	7.09339e-07	0.00144269	0.377673	0.705674	1	1.2402	MIR6753
ENSG00000275023	1686.88	1.1195e-05	0.00144268	2.17686	0.0294908	1	1.63143	MLLT6
ENSG00000275029	5.65756	6.43466e-07	0.00144269	0.460817	0.64493	1	1.2402	NA
ENSG00000275052	1495.49	6.07269e-07	0.00144268	0.160404	0.872563	1	1	PPP4R3B
ENSG00000275055	5.37856	-2.25605e-08	0.00144269	-0.375771	0.707087	1	1.2402	NA
ENSG00000275056	113.258	-3.09508e-06	0.00144268	-0.825641	0.409008	1	1	NA
ENSG00000275066	762.966	4.22013e-06	0.00144268	1.06709	0.28593	1	0.650719	SYNRG
ENSG00000275074	109.488	-2.76837e-06	0.00144268	-0.825379	0.409156	1	1	NUDT18
ENSG00000275091	5.80234	-2.85141e-07	0.00144269	-0.177268	0.859298	1	1	NA
ENSG00000275092	17.8781	-3.77967e-07	0.00144269	-0.218544	0.827005	1	1	NA
ENSG00000275106	30.525	1.3714e-06	0.00144269	0.511754	0.608823	1	1.2402	NA
ENSG00000275111	8.86229	3.19723e-07	0.00144269	0.172664	0.862915	1	1.2402	ZNF2
ENSG00000275120	29.3258	-2.74701e-06	0.00144269	-1.04632	0.295413	1	1	NA
ENSG00000275131	105.883	3.70697e-06	0.00144269	1.28138	0.200059	1	1	NA
ENSG00000275142	7.77928	-1.99165e-06	0.00144269	-1.06946	0.28486	1	1	NA
ENSG00000275162	29.7992	3.49767e-06	0.00144269	1.65895	0.0971259	1	1	NA
ENSG00000275180	37.1769	-1.85613e-06	0.00144268	-0.682237	0.495089	1	1	NA
ENSG00000275183	19.0086	4.1157e-07	0.00144269	0.185252	0.853032	1	1	LENG9
ENSG00000275198	24.9643	-3.43087e-07	0.00144269	-0.20406	0.838306	1	1	NA
ENSG00000275202	212.623	-1.34341e-05	0.00144272	-1.06422	0.28723	1	0.650719	NA
ENSG00000275210	275.204	-3.62985e-06	0.00144268	-1.73619	0.0825302	1	0.717954	NA
ENSG00000275221	54.0545	-1.73252e-07	0.00144269	-0.092414	0.926369	1	1.2402	H2AC15
ENSG00000275227	25.5972	1.12435e-08	0.00144269	0.00303315	0.99758	1	1	NA
ENSG00000275318	21.4546	1.74386e-06	0.00144269	0.671951	0.501615	1	1.04501	NA
ENSG00000275342	59.1809	1.71447e-06	0.00144269	0.759726	0.447418	1	1	PRAG1
ENSG00000275344	16.0506	-7.03269e-07	0.00144269	-0.329801	0.74155	1	1.2402	MIR6503
ENSG00000275379	21.2825	4.43357e-07	0.00144269	0.251863	0.801147	1	1	H3C11
ENSG00000275395	70.5703	-6.51414e-07	0.00144269	-0.590001	0.55519	1	1.2402	FCGBP
ENSG00000275405	86.6804	2.46837e-06	0.00144267	0.617937	0.536617	1	1	NA
ENSG00000275413	42.2452	-1.55602e-07	0.00144269	-0.0736018	0.941327	1	1	NA
ENSG00000275437	113.571	1.38084e-06	0.00144269	0.729623	0.465621	1	1	NA
ENSG00000275441	10.1712	7.6284e-07	0.00144269	0.398857	0.689999	1	1.04501	NA
ENSG00000275457	9.09357	-1.45167e-07	0.00144269	-0.0850272	0.93224	1	1	NA
ENSG00000275458	14.7071	1.00733e-07	0.00144269	0.0657096	0.947609	1	1	MIR6809
ENSG00000275464	41.0304	2.87104e-06	0.00144269	1.06302	0.287771	1	1	LOC102724159
ENSG00000275481	16.1519	1.71432e-06	0.00144269	0.834435	0.404036	1	1	NA
ENSG00000275484	7.62365	1.89752e-06	0.00144269	1.11641	0.264246	1	1	NA
ENSG00000275488	12.0444	-4.14575e-06	0.00144269	-2.55036	0.0107613	1	1	NA
ENSG00000275494	7.85262	1.01739e-06	0.00144269	0.638251	0.52331	1	1.2402	NA
ENSG00000275538	694.838	-6.23248e-08	0.00144269	-0.0936266	0.925406	1	1	RNVU1-19
ENSG00000275560	116.971	-5.33042e-06	0.00144269	0.0328509	0.973793	1	0.717954	NA
ENSG00000275569	12.6097	1.59179e-06	0.00144269	1.00278	0.315968	1	1	NA
ENSG00000275576	26.9005	3.15897e-06	0.00144269	1.37692	0.168536	1	1.2402	NA
ENSG00000275638	8.24644	2.31801e-06	0.00144269	1.50984	0.131085	1	1.2402	NA
ENSG00000275645	6.12159	6.74725e-07	0.00144269	0.437604	0.661673	1	1	NA
ENSG00000275693	6.77993	8.63947e-07	0.00144269	0.842324	0.399607	1	1	NA
ENSG00000275700	1007.78	-1.7505e-06	0.00144265	-0.300497	0.763798	1	0.650719	AATF
ENSG00000275709	26.3927	5.76008e-08	0.00144269	0.0234647	0.98128	1	1.2402	NA
ENSG00000275713	65.0756	8.52819e-07	0.00144269	0.363268	0.716405	1	1.2402	H2BC9
ENSG00000275714	48.0318	-1.81321e-07	0.00144269	-0.0953816	0.924012	1	1.2402	H3C1
ENSG00000275759	5.59133	1.1178e-07	0.00144269	0.0715182	0.942985	1	1	NA
ENSG00000275763	9.94702	-2.11487e-06	0.00144269	-1.43109	0.152405	1	1	C18orf65
ENSG00000275764	189.763	-2.56871e-06	0.00144267	-0.651075	0.514998	1	1	NA
ENSG00000275765	16.5499	8.64812e-07	0.00144269	0.378548	0.705023	1	1.04501	NA
ENSG00000275807	13.5808	1.42829e-06	0.00144269	0.750491	0.452959	1	1	NA
ENSG00000275832	97.7257	3.53085e-06	0.00144269	1.46245	0.143617	1	1	ARHGAP23
ENSG00000275835	188.682	-2.5608e-06	0.00144268	-0.68956	0.490471	1	0.717954	TUBGCP5
ENSG00000275846	5.40299	-3.02523e-06	0.00144269	-2.00223	0.0452603	1	1.2402	LOC105374989
ENSG00000275854	5.15528	5.1002e-07	0.00144269	0.0763583	0.939134	1	1	NA
ENSG00000275888	1536.6	1.42349e-06	0.00144269	0.776602	0.437394	1	1	NA
ENSG00000275894	27.2574	-9.87161e-07	0.00144269	-0.718207	0.47263	1	1	NA
ENSG00000275895	230.615	7.32259e-08	0.00144269	0.0778774	0.937926	1	0.650719	U2AF1L5
ENSG00000275927	28.8302	1.07059e-06	0.00144269	0.46247	0.643744	1	1.2402	NA
ENSG00000275948	12.5724	3.07409e-06	0.00144269	2.32099	0.0202876	1	1	NA
ENSG00000275964	20.8034	9.50037e-07	0.00144268	0.338064	0.735315	1	1.2402	NA
ENSG00000275981	6.85126	-4.82299e-08	0.00144269	-0.0419627	0.966528	1	1	NA
ENSG00000276007	7.19413	-1.17343e-07	0.00144269	-0.0764533	0.939058	1	1.04501	NA
ENSG00000276023	21.4733	1.60944e-06	0.00144269	1.26373	0.206326	1	1	DUSP14
ENSG00000276043	13.0214	5.17476e-07	0.00144269	0.276626	0.782067	1	1	UHRF1
ENSG00000276045	529.786	3.20315e-06	0.00144267	0.738495	0.460214	1	1	ORAI1
ENSG00000276058	8.57688	5.54144e-07	0.00144269	0.353886	0.723425	1	1	NA
ENSG00000276070	64.3964	4.55851e-07	0.00144269	0.407529	0.683619	1	1.2402	CCL4L2
ENSG00000276083	6.9571	-4.15256e-07	0.00144269	-0.265179	0.790871	1	1	MIR7976
ENSG00000276085	648.368	-5.2737e-08	0.00144269	-0.0572046	0.954382	1	0.717954	CCL3L1
ENSG00000276103	7.90138	2.25949e-06	0.00144269	1.32038	0.186709	1	1	NA
ENSG00000276105	5.62722	9.508e-07	0.00144269	0.856897	0.391502	1	1.2402	NA
ENSG00000276107	1130.03	3.36956e-06	0.00144269	1.84273	0.0653677	1	1	NA
ENSG00000276136	14.4327	2.62124e-06	0.00144269	1.44214	0.149264	1	1	NA
ENSG00000276141	34.0083	4.78579e-07	0.00144269	0.632404	0.527123	1	1.2402	NA
ENSG00000276174	13.7963	-6.16834e-07	0.00144269	-0.369455	0.711789	1	1.04501	NA
ENSG00000276180	25.8348	-1.81316e-07	0.00144269	-0.127102	0.89886	1	1.04501	H4C9
ENSG00000276182	74.7861	-2.77703e-07	0.00144269	-0.115675	0.90791	1	1	NA
ENSG00000276213	8.78988	-3.69867e-07	0.00144269	-0.223283	0.823316	1	1.2402	NA
ENSG00000276216	250.496	-7.95421e-08	0.00144269	-0.0373979	0.970168	1	1	NA
ENSG00000276231	220.046	3.76822e-06	0.00144267	0.910013	0.362816	1	1	PIK3R6
ENSG00000276234	118.144	9.72664e-06	0.00144268	2.18597	0.028818	1	1	TADA2A
ENSG00000276248	10.1213	2.46552e-06	0.00144269	1.39223	0.163854	1	1	NA
ENSG00000276255	6.15057	5.64079e-07	0.00144269	0.375031	0.707637	1	1	LINC02809
ENSG00000276278	19.3759	1.56054e-06	0.00144269	0.182869	0.8549	1	1.2402	NA
ENSG00000276282	6.12279	5.10324e-07	0.00144269	0.396513	0.691727	1	1.2402	NA
ENSG00000276291	212.782	1.412e-06	0.00144265	0.252368	0.800756	1	1	NA
ENSG00000276293	539.528	-2.99754e-06	0.00144268	-0.826697	0.408409	1	0.650719	PIP4K2B
ENSG00000276317	7.21619	1.05229e-06	0.00144269	0.679908	0.496563	1	1	NA
ENSG00000276326	5.65114	1.78505e-07	0.00144269	0.136905	0.891106	1	1.2402	MIR2909
ENSG00000276334	181.239	-5.90204e-07	0.00144268	-0.435893	0.662915	1	1	NA
ENSG00000276337	79.5919	3.73789e-06	0.00144269	1.3595	0.17399	1	1	NA
ENSG00000276345	7.96125	1.45492e-07	0.00144269	1.96566	0.0493377	1	1.04501	LOC107987373
ENSG00000276376	5.1675	1.35219e-06	0.00144269	1.12761	0.259484	1	1	NA
ENSG00000276390	14.2935	-2.13098e-06	0.00144269	-1.0214	0.307064	1	1	NA
ENSG00000276404	10.9337	1.98987e-07	0.00144269	0.123782	0.901488	1	1.2402	MIR6835
ENSG00000276410	32.1356	4.41418e-07	0.00144269	0.21419	0.830399	1	1.04501	H2BC3
ENSG00000276471	9.39752	2.91301e-06	0.00144269	1.7908	0.0733255	1	1	NA
ENSG00000276476	17.1006	-1.19392e-06	0.00144269	-2.00777	0.0446677	1	1.04501	LINC00540
ENSG00000276514	6.66792	6.04527e-07	0.00144269	1.52927	0.126197	1	1	NA
ENSG00000276517	490.283	2.1041e-07	0.00144268	0.0702381	0.944004	1	0.717954	NA
ENSG00000276524	5.63108	-4.14958e-07	0.00144269	-1.01362	0.310765	1	1	NA
ENSG00000276533	67.846	1.28072e-06	0.00144267	0.324156	0.74582	1	1.2402	NA
ENSG00000276550	152.226	-1.05594e-06	0.00144268	-0.390312	0.696306	1	0.650719	HERC2P2
ENSG00000276564	4.72965	1.29785e-06	0.00144269	1.03701	0.299729	1	1	NA
ENSG00000276570	19.074	1.79947e-06	0.00144269	0.856997	0.391446	1	1.2402	NA
ENSG00000276573	10.7262	1.28057e-06	0.00144269	0.60745	0.543552	1	1	NA
ENSG00000276575	7.50874	-2.20521e-07	0.00144269	-0.102172	0.91862	1	1	MIR6895
ENSG00000276603	50.392	-1.33277e-06	0.00144268	-0.430843	0.666582	1	1	NA
ENSG00000276641	8.951	1.53535e-06	0.00144269	1.24451	0.213312	1	1.04501	MIR6769A
ENSG00000276644	59.063	2.2938e-06	0.00144268	0.62698	0.530672	1	1	DACH1
ENSG00000276645	6.36121	9.4874e-07	0.00144269	0.759627	0.447477	1	1	NA
ENSG00000276649	89.9807	2.99721e-06	0.00144268	0.807516	0.419369	1	1	NA
ENSG00000276651	18.3885	-2.49094e-06	0.00144269	-0.983694	0.325266	1	1	NA
ENSG00000276672	76.7465	-1.79871e-06	0.00144268	-0.560334	0.575251	1	1	NA
ENSG00000276704	9.00986	-5.93333e-07	0.00144269	-0.334021	0.738364	1	1	NA
ENSG00000276706	8.13567	-2.85425e-06	0.00144269	-1.06527	0.286755	1	1.04501	NA
ENSG00000276728	30.5219	7.23888e-07	0.00144268	0.230358	0.817814	1	1.04501	NA
ENSG00000276744	15.8275	3.92065e-06	0.00144269	1.31402	0.18884	1	1	NA
ENSG00000276747	8.20182	3.09329e-06	0.0014427	1.73071	0.0835037	1	1	PADI6
ENSG00000276757	7.22281	2.78556e-06	0.00144269	1.70131	0.0888847	1	1.04501	NA
ENSG00000276758	21.3939	-1.69129e-07	0.00144269	-0.213633	0.830833	1	1.2402	NA
ENSG00000276791	55.7566	5.08568e-06	0.00144269	0.906607	0.364614	1	1.2402	NA
ENSG00000276805	31.2107	-2.30106e-06	0.00144268	-0.776382	0.437523	1	1.04501	NA
ENSG00000276809	157.892	-4.22978e-06	0.00144266	-0.904367	0.365801	1	1	NA
ENSG00000276814	9.6917	1.04608e-06	0.00144269	0.581272	0.561057	1	1.04501	NA
ENSG00000276830	8.06614	1.65357e-06	0.00144269	1.46839	0.141999	1	1	MIR6730
ENSG00000276853	102.737	-3.69691e-06	0.00144268	-1.06139	0.288513	1	1.2402	NA
ENSG00000276900	200.726	1.05358e-06	0.00144269	0.541653	0.588058	1	1	NA
ENSG00000276903	71.3088	-1.01624e-06	0.00144269	-0.630724	0.528221	1	1	H2AC16
ENSG00000276931	8.98914	1.42469e-06	0.00144269	0.78918	0.430007	1	1	NA
ENSG00000276934	16.1122	-3.67506e-07	0.00144269	-0.163272	0.870304	1	1.2402	NA
ENSG00000276952	14.0743	-1.36997e-06	0.00144269	-0.67747	0.498108	1	1	NA
ENSG00000276961	86.0729	5.32207e-07	0.00144268	0.155562	0.876378	1	1	MIR7848
ENSG00000276966	813.263	2.37017e-06	0.00144267	0.564838	0.572184	1	1	H4C5
ENSG00000276997	9.80029	-1.25263e-06	0.00144269	-1.50725	0.131745	1	1.04501	NA
ENSG00000277053	28.6492	-1.81503e-06	0.00144268	-0.566067	0.571348	1	1	GTF2IP1
ENSG00000277072	143.555	5.31574e-07	0.00144268	0.218087	0.827361	1	1	NA
ENSG00000277075	301.589	1.69879e-06	0.00144269	0.765936	0.443714	1	1	H2AC8
ENSG00000277117	381.897	1.08472e-08	0.00144269	0.000246684	0.999803	1	1	LOC102723996
ENSG00000277130	63.3442	-9.98691e-07	0.00144268	-0.338296	0.73514	1	1.04501	NA
ENSG00000277138	9.92443	-1.23782e-06	0.00144269	-0.634766	0.525581	1	1	MIR6509
ENSG00000277142	9.3433	2.50705e-06	0.00144269	1.33989	0.180279	1	1	NA
ENSG00000277147	93.5486	2.34434e-07	0.00144268	0.0816445	0.934929	1	1	LINC00869
ENSG00000277149	135.572	1.48545e-06	0.00144268	0.400596	0.688718	1	0.717954	TYW1B
ENSG00000277151	38.7688	-9.15431e-07	0.00144269	-0.392244	0.694878	1	1.2402	NA
ENSG00000277152	24.6624	3.51724e-06	0.00144269	1.44112	0.149551	1	1	NA
ENSG00000277157	60.1889	-3.46162e-07	0.00144268	-0.111979	0.91084	1	1.2402	H4C4
ENSG00000277161	53.9331	5.78006e-07	0.00144268	0.182458	0.855223	1	1	PIGW
ENSG00000277203	127.748	-1.80109e-06	0.00144269	-0.748114	0.454391	1	1	F8A1
ENSG00000277224	58.0856	5.96236e-07	0.00144269	0.346622	0.728875	1	1	H2BC7
ENSG00000277255	38.5686	-5.2585e-07	0.00144269	-0.246003	0.80568	1	1	MIR7854
ENSG00000277258	8.04856	3.78308e-07	0.00144269	0.220966	0.825119	1	1.04501	PCGF2
ENSG00000277283	20.5977	-8.9301e-07	0.00144269	-0.43433	0.664048	1	1	NA
ENSG00000277324	17.3554	-2.56682e-06	0.00144269	-0.809428	0.418269	1	1	NA
ENSG00000277369	50.6929	1.02024e-06	0.00144269	0.60493	0.545225	1	1.04501	NA
ENSG00000277383	5.839	1.69399e-06	0.00144269	1.11405	0.265258	1	1	NA
ENSG00000277386	5.08174	-6.25757e-07	0.00144269	-0.420279	0.674281	1	1	NA
ENSG00000277423	13.9464	2.35213e-07	0.00144269	0.127478	0.898562	1	1	NA
ENSG00000277443	3046.93	6.18626e-07	0.00144269	0.278572	0.780574	1	1.19571	MARCKS
ENSG00000277449	34.4374	3.93781e-06	0.00144269	1.51284	0.13032	1	1	CEBPB-AS1
ENSG00000277450	9.94041	9.88272e-07	0.00144269	0.504815	0.613689	1	1.2402	NA
ENSG00000277452	249.922	4.55752e-06	0.00144267	1.0323	0.301932	1	1	NA
ENSG00000277462	18.6956	1.58619e-07	0.00144269	0.172796	0.862812	1	1	ZNF670
ENSG00000277476	195.078	-1.26475e-06	0.00144268	0.64293	0.52027	1	0.650719	NA
ENSG00000277491	5.5171	1.31742e-07	0.00144269	0.091383	0.927188	1	1.2402	NA
ENSG00000277496	13.4434	1.09701e-06	0.00144269	0.554598	0.57917	1	1	NA
ENSG00000277511	8.66229	1.5003e-06	0.00144269	0.954491	0.339835	1	1.2402	NA
ENSG00000277539	34.8667	1.20033e-06	0.00144269	0.721496	0.470604	1	1.04501	NA
ENSG00000277545	21.2455	3.22578e-07	0.00144269	0.126217	0.89956	1	1	NA
ENSG00000277558	50.9748	-2.19938e-07	0.00144268	0.0704936	0.943801	1	1	NA
ENSG00000277566	9.577	1.67138e-06	0.00144269	1.00557	0.314622	1	1	NA
ENSG00000277579	7.90507	-1.6625e-06	0.00144269	-0.924225	0.355369	1	1	NA
ENSG00000277581	4.90236	3.95839e-06	0.00144269	-0.171084	0.864158	1	1.2402	NA
ENSG00000277589	33.8392	-1.92496e-07	0.00144268	-0.0659645	0.947406	1	1	NA
ENSG00000277595	25.8692	1.04961e-06	0.00144269	0.285621	0.775168	1	1.2402	NA
ENSG00000277610	110.227	6.94542e-06	0.00144269	2.02291	0.0430827	1	1	RNVU1-4
ENSG00000277632	755.893	4.42885e-06	0.00144269	1.88851	0.0589569	1	1	CCL3
ENSG00000277634	20.978	-1.51694e-06	0.00144269	-0.641164	0.521416	1	1	NA
ENSG00000277687	241.162	-4.14942e-06	0.00144267	-0.853938	0.393139	1	1	NA
ENSG00000277715	16.9135	1.57479e-07	0.00144269	0.0814504	0.935084	1	1	NA
ENSG00000277734	5.26091	1.49321e-06	0.00144269	1.16528	0.243907	1	1	NA
ENSG00000277763	20.6148	-3.72496e-07	0.00144268	-0.132605	0.894506	1	1.04501	NA
ENSG00000277767	125.21	-4.60918e-06	0.00144268	-1.15429	0.24838	1	0.717954	NA
ENSG00000277775	28.6174	1.69949e-06	0.00144269	0.867624	0.3856	1	1	H3C7
ENSG00000277782	18.4917	-3.20018e-06	0.00144269	-1.18514	0.235963	1	1.2402	NA
ENSG00000277791	925.362	1.29949e-06	0.00144267	0.291022	0.771035	1	0.717954	PSMB3
ENSG00000277817	9.10198	7.32744e-07	0.00144269	0.504991	0.613565	1	1	MIR6738
ENSG00000277851	12.4637	-1.3568e-06	0.00144269	-0.67609	0.498984	1	1	NA
ENSG00000277855	7.18417	-2.9561e-06	0.00144269	-1.627	0.103737	1	1	NA
ENSG00000277879	70.3196	5.91246e-07	0.00144268	0.168374	0.866289	1	1	NA
ENSG00000277895	9.37511	-1.27196e-06	0.00144269	-0.78381	0.433152	1	1	NA
ENSG00000277911	17.6534	-2.16239e-06	0.00144269	-0.900314	0.367953	1	1.04501	NA
ENSG00000277918	9.67911	1.58898e-06	0.00144269	1.85654	0.0633765	1	1.2402	RNVU1-28
ENSG00000277938	8.71781	-1.21124e-06	0.00144269	-0.72429	0.468888	1	1	NA
ENSG00000277948	9.381	1.52099e-06	0.00144269	0.806545	0.419929	1	1.04501	NA
ENSG00000277957	19.832	-6.32314e-07	0.00144269	-0.259714	0.795084	1	1	NA
ENSG00000277959	5.22795	1.04699e-06	0.00144269	0.724877	0.468527	1	1	NA
ENSG00000277969	137.587	2.53067e-06	0.00144269	1.41986	0.155648	1	1	NA
ENSG00000277972	113.552	4.14127e-06	0.00144267	0.956172	0.338985	1	1	CISD3
ENSG00000277999	28.7932	3.68541e-06	0.00144269	1.68475	0.0920368	1	1	NA
ENSG00000278002	31.1018	5.19911e-07	0.00144269	0.275408	0.783003	1	1	NA
ENSG00000278022	20.4858	9.95803e-07	0.00144269	0.400228	0.688989	1	1	NA
ENSG00000278034	8.11977	1.91866e-07	0.00144269	0.129494	0.896967	1	1.04501	MIR6731
ENSG00000278053	804.679	-3.25188e-06	0.00144268	-0.895453	0.370545	1	1	DDX52
ENSG00000278075	26.8802	-4.10549e-07	0.00144269	-0.219761	0.826057	1	1.2402	NA
ENSG00000278107	6.01393	-2.03847e-07	0.00144269	-0.131938	0.895033	1	1	NA
ENSG00000278126	7.87489	-1.54047e-06	0.00144269	-0.745261	0.456114	1	1.2402	NA
ENSG00000278129	198.6	2.27699e-05	0.00144277	1.10685	0.26836	1	0.650719	ZNF8
ENSG00000278133	321.142	-9.86646e-07	0.00144267	-0.320572	0.748534	1	1	NA
ENSG00000278156	8.26553	1.3492e-06	0.00144269	0.600037	0.548481	1	1.04501	TSC22D1-AS1
ENSG00000278175	6.51693	-3.22389e-07	0.00144269	-0.296726	0.766675	1	1	GLIDR
ENSG00000278195	14.6385	1.71811e-06	0.00144269	1.21661	0.223752	1	1	SSTR3
ENSG00000278231	229.923	-2.7899e-06	0.00144268	-0.711464	0.476797	1	1	NA
ENSG00000278259	333.972	5.12644e-07	0.00144267	0.111478	0.911237	1	0.650719	MYO19
ENSG00000278267	4.89083	-1.35971e-07	0.00144269	-0.0980637	0.921882	1	1.2402	MIR6859-1
ENSG00000278311	3126.29	-3.00571e-06	0.00144266	-0.568792	0.569497	1	1.63143	GGNBP2
ENSG00000278330	155.352	2.44192e-07	0.00144269	0.0935524	0.925465	1	1	NA
ENSG00000278351	7.88435	2.3207e-06	0.00144269	1.48888	0.13652	1	1	NA
ENSG00000278356	11.8384	-3.92729e-07	0.00144269	-0.172639	0.862935	1	1	NA
ENSG00000278376	36.4137	1.37091e-06	0.00144269	0.707897	0.479009	1	1.2402	NA
ENSG00000278384	9.04615	-3.59466e-07	0.00144269	-0.264435	0.791445	1	1.2402	NA
ENSG00000278420	11.0172	-3.23497e-06	0.00144269	-0.378858	0.704793	1	1	MIR6819
ENSG00000278434	67.6625	2.64261e-06	0.00144269	1.18825	0.234737	1	1	NA
ENSG00000278462	7.20926	7.33828e-07	0.00144269	0.431878	0.66583	1	1	NA
ENSG00000278463	8.02756	-5.59693e-07	0.00144269	-0.384906	0.700307	1	1	H2AC4
ENSG00000278467	26.821	3.37073e-07	0.00144269	0.195156	0.845271	1	1.04501	NA
ENSG00000278475	43.7979	-4.80198e-06	0.00144268	-1.22773	0.219548	1	1	NA
ENSG00000278493	123.761	-4.33416e-06	0.00144268	-1.38439	0.166238	1	1	NA
ENSG00000278524	6.75876	-1.03416e-07	0.00144269	-0.0897234	0.928507	1	1	MIR6810
ENSG00000278535	20.3113	-1.69967e-06	0.00144268	-0.612196	0.540408	1	1.2402	DHRS11
ENSG00000278540	379.897	-3.30577e-06	0.00144266	-0.644455	0.51928	1	1	ACACA
ENSG00000278546	7.74476	2.91704e-07	0.00144269	0.407853	0.683382	1	1	NA
ENSG00000278571	25.367	5.8852e-06	0.00144269	-0.225686	0.821446	1	1.04501	MIR7161
ENSG00000278576	41.2322	7.49102e-07	0.00144269	0.304972	0.760387	1	1	NA
ENSG00000278588	103.289	-1.05681e-08	0.00144269	-0.00702095	0.994398	1	1	H2BC10
ENSG00000278590	6.97403	1.44508e-06	0.00144269	0.924745	0.355099	1	1	NA
ENSG00000278598	14.5231	-2.49027e-06	0.00144269	-0.865084	0.386993	1	1	MIR6775
ENSG00000278600	336.38	9.82893e-07	0.00144269	0.363645	0.716123	1	0.650719	NA
ENSG00000278601	29.8391	-3.91273e-05	0.00144295	-0.847061	0.396961	1	1	NA
ENSG00000278607	41.7559	-9.40295e-07	0.00144269	-0.355013	0.72258	1	1.2402	NA
ENSG00000278637	29.9576	7.09814e-07	0.00144269	0.305998	0.759606	1	1.2402	H4C1
ENSG00000278673	7.47139	1.73806e-06	0.00144269	0.99407	0.320189	1	1.2402	NA
ENSG00000278700	41.3133	1.72882e-06	0.00144269	0.771547	0.440383	1	1	NA
ENSG00000278705	48.6382	7.71473e-07	0.00144269	0.395361	0.692576	1	1	H4C2
ENSG00000278709	10.0515	-2.98782e-06	0.00144269	-1.56621	0.117299	1	1	NKILA
ENSG00000278727	7.03481	1.13884e-06	0.00144269	0.724418	0.468809	1	1	NA
ENSG00000278730	780.087	1.93427e-07	0.00144268	0.0521596	0.958402	1	1	NA
ENSG00000278743	74.6588	1.3824e-06	0.00144269	0.512273	0.60846	1	1	NA
ENSG00000278771	439.287	1.3173e-06	0.00144268	0.460626	0.645067	1	1	RN7SL3
ENSG00000278784	43.1424	2.40038e-07	0.00144268	0.0662607	0.94717	1	1.04501	NA
ENSG00000278817	15.357	-3.72488e-07	0.00144269	-0.184739	0.853434	1	1	LOC102724770
ENSG00000278818	95.7407	2.33154e-06	0.00144269	0.832847	0.404931	1	1.04501	NA
ENSG00000278828	78.1808	1.33706e-06	0.00144269	0.646232	0.518129	1	1	H3C10
ENSG00000278829	106.723	1.82827e-06	0.00144268	0.633482	0.526419	1	1	NA
ENSG00000278834	13.0004	2.60877e-07	0.00144269	0.130416	0.896237	1	1	NA
ENSG00000278845	194.47	-2.21675e-06	0.00144267	-0.544507	0.586093	1	1	MRPL45
ENSG00000278863	27.2173	-5.96141e-07	0.00144269	-0.320024	0.74895	1	1	NA
ENSG00000278864	20.2918	2.04094e-06	0.00144269	1.03828	0.299142	1	1.2402	NA
ENSG00000278867	14.4256	2.69083e-06	0.00144269	1.23919	0.215274	1	1.04501	NA
ENSG00000278869	70.306	-4.62282e-07	0.00144269	-0.245441	0.806115	1	1	NA
ENSG00000278876	6.03998	2.30666e-07	0.00144269	0.183536	0.854378	1	1.04501	NA
ENSG00000278879	29.1833	2.46465e-06	0.00144269	1.86136	0.0626932	1	1	NA
ENSG00000278896	6.92634	6.41098e-07	0.00144269	0.425395	0.670549	1	1	NA
ENSG00000278909	34.5246	1.47898e-07	0.00144269	0.0914182	0.92716	1	1.2402	NA
ENSG00000278916	12.6763	-1.07651e-06	0.00144269	-0.522803	0.601111	1	1.2402	CEP83-DT
ENSG00000278941	7.28321	2.39838e-06	0.00144269	1.64051	0.100899	1	1	NA
ENSG00000278948	56.2286	3.86447e-06	0.00144268	1.15583	0.247749	1	1	NA
ENSG00000278949	162.247	3.85407e-06	0.00144268	1.20991	0.226314	1	0.717954	NA
ENSG00000278963	172.827	1.47991e-06	0.00144267	-0.933492	0.350566	1	0.650719	NA
ENSG00000278969	162.679	-2.57066e-06	0.00144269	-1.11096	0.266587	1	0.717954	NA
ENSG00000278970	402.415	-2.15276e-06	0.00144268	-0.619365	0.535676	1	0.717954	HEIH
ENSG00000278973	6.7324	1.64591e-06	0.00144269	1.18449	0.236218	1	1	NA
ENSG00000278979	38.3222	3.19497e-06	0.00144269	1.32164	0.186287	1	1.04501	NA
ENSG00000278983	29.9433	1.26402e-06	0.00144269	0.78547	0.432178	1	1	NA
ENSG00000278985	47.6989	-1.24208e-06	0.00144268	-0.446913	0.654938	1	1.2402	NA
ENSG00000278986	8.97123	-8.95847e-07	0.00144269	-0.651664	0.514618	1	1	NA
ENSG00000278991	74.1319	-2.46152e-06	0.00144268	-0.783681	0.433227	1	1	NA
ENSG00000278992	8.89107	-1.39056e-06	0.00144269	0.579965	0.561938	1	1.04501	NA
ENSG00000278997	28.1925	-1.24422e-06	0.00144268	-0.376558	0.706502	1	1	NA
ENSG00000279020	99.1562	1.4224e-06	0.00144269	0.974215	0.32995	1	1	C18orf15
ENSG00000279031	5.53673	-9.4132e-07	0.00144269	-0.579857	0.562011	1	1.2402	NA
ENSG00000279048	15.8013	-8.36574e-07	0.00144269	-0.388395	0.697724	1	1.04501	NA
ENSG00000279057	9.16176	1.57462e-07	0.00144269	0.103354	0.917682	1	1	NA
ENSG00000279059	6.93503	-2.27684e-06	0.00144269	-1.39591	0.162742	1	1	NA
ENSG00000279074	10.2559	-1.66744e-06	0.00144269	-0.801046	0.423105	1	1	NA
ENSG00000279078	70.447	1.7467e-06	0.00144269	0.897097	0.369667	1	1	SND1-IT1
ENSG00000279086	65.1745	-6.33975e-06	0.00144269	-2.04287	0.0410657	1	1.2402	NA
ENSG00000279088	149.195	-8.70547e-07	0.00144267	-0.215004	0.829764	1	1	NA
ENSG00000279089	95.4114	3.98567e-06	0.00144268	1.17886	0.238455	1	1.2402	NA
ENSG00000279095	51.0415	2.25998e-06	0.00144269	0.87047	0.384044	1	1.04501	NA
ENSG00000279098	12.0118	-2.29724e-07	0.00144269	-0.155717	0.876256	1	1	NA
ENSG00000279106	117.579	3.18938e-06	0.00144269	1.62121	0.104973	1	1	NA
ENSG00000279108	19.0837	1.9696e-06	0.00144269	0.749127	0.453781	1	1	NA
ENSG00000279117	712.763	4.93216e-06	0.00144268	1.38542	0.165925	1	1	NA
ENSG00000279122	8.78109	9.24084e-07	0.00144269	0.683105	0.49454	1	1	NA
ENSG00000279133	372.998	2.57506e-06	0.00144268	0.803022	0.421962	1	0.650719	NA
ENSG00000279141	10.8596	4.71094e-07	0.00144269	0.370274	0.711178	1	1	LINC01451
ENSG00000279144	5.68864	9.18782e-07	0.00144269	0.593642	0.552751	1	1.04501	NA
ENSG00000279145	64.7071	4.15229e-07	0.00144268	0.145011	0.884703	1	1	NA
ENSG00000279148	9.58375	-5.99461e-07	0.00144269	-0.376365	0.706645	1	1.04501	NA
ENSG00000279159	9.18399	3.79322e-06	0.00144269	2.14851	0.0316734	1	1.2402	NA
ENSG00000279162	168.655	6.75424e-07	0.00144269	0.312976	0.754299	1	1	NA
ENSG00000279164	526.608	-4.21455e-06	0.00144269	-1.46208	0.143719	1	1	NA
ENSG00000279166	6115.23	8.28252e-07	0.00144268	0.24524	0.806271	1	1	NA
ENSG00000279168	16.5362	1.60981e-07	0.00144269	0.0686147	0.945296	1	1.2402	NA
ENSG00000279175	348.785	1.89682e-06	0.00144268	0.558791	0.576305	1	0.650719	NA
ENSG00000279176	260.901	1.58266e-06	0.00144268	0.527031	0.598172	1	1	NA
ENSG00000279187	10.0119	-7.78487e-07	0.00144269	-0.498113	0.618404	1	1	NA
ENSG00000279191	7.26824	3.28043e-06	0.00144269	2.4344	0.0149163	1	1	NA
ENSG00000279192	51.1671	2.1035e-06	0.00144269	0.8717	0.383372	1	1.2402	PWAR5
ENSG00000279198	8.21041	1.82236e-06	0.00144269	0.974315	0.3299	1	1	NA
ENSG00000279202	16.6042	8.92326e-07	0.00144269	2.63731	0.00835656	1	1	NA
ENSG00000279203	38.7437	1.94543e-07	0.00144269	0.0706792	0.943653	1	1	NA
ENSG00000279207	27.3324	1.48832e-06	0.00144269	0.596926	0.550557	1	1	NA
ENSG00000279227	87.423	-6.92091e-06	0.00144269	-2.18068	0.0292069	1	1	NA
ENSG00000279233	15.7495	1.66827e-06	0.00144269	0.816202	0.414384	1	1	NA
ENSG00000279235	40.0744	1.80051e-07	0.00144268	0.0587214	0.953174	1	1	NA
ENSG00000279236	93.7731	2.88982e-06	0.00144269	1.03908	0.298769	1	1.2402	NA
ENSG00000279253	42.1278	3.24692e-06	0.00144269	1.20779	0.227128	1	1.04501	NA
ENSG00000279254	11.6353	-6.14554e-07	0.00144269	-0.112176	0.910683	1	1	NA
ENSG00000279265	15.2231	-5.44577e-07	0.00144269	-0.289442	0.772243	1	1	NA
ENSG00000279276	50.888	2.12814e-06	0.00144269	0.884883	0.37622	1	1	NA
ENSG00000279281	29.1537	1.08641e-06	0.00144268	0.387199	0.698609	1	1	NA
ENSG00000279283	506.401	2.01751e-07	0.00144269	0.146945	0.883176	1	1	NA
ENSG00000279294	124.968	1.10549e-06	0.00144269	0.816366	0.414291	1	1	NA
ENSG00000279315	17.0302	-1.06216e-06	0.00144269	-0.50825	0.611278	1	1	NA
ENSG00000279319	5.44805	-8.16258e-07	0.00144269	-0.52202	0.601656	1	1	NA
ENSG00000279320	12.9565	-1.22764e-06	0.00144269	-0.587943	0.556571	1	1.2402	NA
ENSG00000279328	20.173	1.3164e-06	0.00144269	0.641202	0.521391	1	1	NA
ENSG00000279329	8.51926	-1.75591e-06	0.00144269	-1.09634	0.272931	1	1.2402	NA
ENSG00000279330	51.7024	7.77671e-06	0.00144269	2.76448	0.00570141	1	1	NA
ENSG00000279340	9.12226	1.05265e-06	0.00144269	0.720944	0.470944	1	1.2402	NA
ENSG00000279342	64.641	-6.42936e-07	0.00144268	-0.175691	0.860537	1	1	NA
ENSG00000279344	13.8031	1.74148e-07	0.00144269	0.096124	0.923422	1	1.04501	NA
ENSG00000279348	7.13576	7.74897e-07	0.00144269	0.609339	0.5423	1	1	NA
ENSG00000279349	4.87742	-2.29001e-07	0.00144269	-0.171852	0.863554	1	1	NA
ENSG00000279354	6.45025	-1.09181e-06	0.00144269	-0.639165	0.522716	1	1.2402	NA
ENSG00000279355	19.0223	7.09203e-07	0.00144269	0.299062	0.764892	1	1	AGPAT4-IT1
ENSG00000279356	229.007	-9.60232e-06	0.00144269	-2.67708	0.00742676	1	0.650719	NA
ENSG00000279357	5.51734	2.23212e-06	0.00144269	1.85109	0.064156	1	1	NA
ENSG00000279361	6.78391	2.66827e-06	0.00144269	1.78208	0.0747354	1	1	NA
ENSG00000279366	17.8726	1.04501e-06	0.00144269	0.408743	0.682728	1	1.2402	NA
ENSG00000279369	89.8069	-2.192e-07	0.00144268	-0.0630984	0.949688	1	1	NA
ENSG00000279384	17.6061	9.7047e-07	0.00144269	0.970172	0.331961	1	1	NA
ENSG00000279394	57.4835	7.55204e-07	0.00144269	0.413613	0.679157	1	1	NA
ENSG00000279406	13.2695	2.02189e-06	0.00144269	0.649246	0.51618	1	1.2402	NA
ENSG00000279407	39.7815	1.12146e-06	0.00144269	0.536886	0.591346	1	1	NA
ENSG00000279410	14.5282	3.66628e-09	0.00144269	-0.000898299	0.999283	1	1.2402	NA
ENSG00000279415	12.6115	2.44376e-07	0.00144269	0.125042	0.900491	1	1	NA
ENSG00000279416	182.076	-3.85514e-06	0.00144268	-0.998945	0.317821	1	0.650719	NA
ENSG00000279425	88.1378	4.26276e-06	0.00144269	1.54965	0.121226	1	1.2402	NA
ENSG00000279430	109.441	1.54378e-06	0.00144268	0.501349	0.616126	1	0.650719	NA
ENSG00000279432	338.846	1.34673e-06	0.00144267	0.298711	0.765161	1	1	NA
ENSG00000279433	311.019	1.21512e-06	0.00144268	0.318577	0.750048	1	0.717954	NA
ENSG00000279447	79.8572	-8.99792e-06	0.00144269	-2.38238	0.0172014	1	1.04501	NA
ENSG00000279453	65.7129	3.64436e-07	0.00144268	0.100268	0.920132	1	1.2402	NA
ENSG00000279457	114.345	1.80379e-06	0.00144267	0.375179	0.707528	1	1	NA
ENSG00000279474	20.3354	1.44553e-06	0.00144269	0.599325	0.548956	1	1.2402	NA
ENSG00000279476	794.589	-1.37807e-07	0.00144269	-0.0670471	0.946544	1	1	NA
ENSG00000279489	6.83815	-7.98873e-07	0.00144269	-0.588251	0.556364	1	1.04501	NA
ENSG00000279491	442.521	3.28849e-06	0.00144269	1.30642	0.191411	1	1	LOC399900
ENSG00000279495	12.6794	1.54014e-06	0.00144269	0.741454	0.458418	1	1.2402	NA
ENSG00000279500	170.923	9.31519e-07	0.00144269	0.423298	0.672078	1	0.650719	NA
ENSG00000279502	12.8863	-1.72229e-06	0.00144269	0.768441	0.442225	1	1	NA
ENSG00000279513	12.3233	1.71462e-07	0.00144269	0.117033	0.906834	1	1.04501	NA
ENSG00000279519	32.9976	8.24181e-08	0.00144269	0.0321965	0.974315	1	1.04501	NA
ENSG00000279520	484.088	1.94286e-06	0.00144269	1.56049	0.118643	1	1	NA
ENSG00000279527	152.33	-4.89682e-07	0.00144269	-0.205077	0.837512	1	1	NA
ENSG00000279528	11.462	1.27926e-06	0.00144269	0.460411	0.645221	1	1.04501	NA
ENSG00000279529	68.4167	4.36232e-07	0.00144269	0.163085	0.870451	1	1	NA
ENSG00000279539	11.4566	2.61234e-06	0.00144269	1.33376	0.182283	1	1	NA
ENSG00000279544	148.331	8.87672e-07	0.00144269	0.366171	0.714238	1	1	NA
ENSG00000279549	94.6405	6.39086e-06	0.00144269	2.02454	0.0429147	1	1.04501	NA
ENSG00000279554	22.5085	9.85922e-07	0.00144269	0.555655	0.578447	1	1	NA
ENSG00000279555	67.7668	1.12306e-06	0.00144269	0.463898	0.642721	1	1.2402	NA
ENSG00000279570	296.538	-3.63959e-06	0.00144268	-1.06041	0.28896	1	0.717954	NA
ENSG00000279573	6.54545	1.79665e-06	0.00144269	1.21754	0.2234	1	1	NA
ENSG00000279583	27.8221	6.46287e-07	0.00144269	0.39005	0.696499	1	1	NA
ENSG00000279584	12.3092	8.19413e-07	0.00144269	0.432184	0.665608	1	1	NA
ENSG00000279591	44.4337	3.87813e-06	0.00144269	1.46955	0.141684	1	1	NA
ENSG00000279598	31.0435	4.0622e-06	0.00144269	1.52444	0.127399	1	1.04501	NA
ENSG00000279602	2640.93	-6.55378e-07	0.00144269	-0.712712	0.476024	1	1	NA
ENSG00000279605	10.859	2.1164e-06	0.00144269	0.998268	0.318149	1	1	NA
ENSG00000279608	367.211	1.63479e-06	0.00144268	0.522172	0.601551	1	0.717954	NA
ENSG00000279611	9.35754	-3.66545e-07	0.00144269	-0.213284	0.831105	1	1.2402	NA
ENSG00000279616	8.42959	3.42265e-07	0.00144269	0.134554	0.892965	1	1.2402	NA
ENSG00000279620	88.8947	2.33728e-06	0.00144268	0.802284	0.422389	1	1	NA
ENSG00000279623	42.3143	-4.44357e-06	0.00144269	-0.56208	0.574062	1	1	NA
ENSG00000279631	20.8303	-5.60271e-06	0.00144269	-2.05279	0.040093	1	1	NA
ENSG00000279632	50.4886	8.50277e-07	0.00144268	0.284038	0.776381	1	1.04501	NA
ENSG00000279637	135.05	1.86058e-06	0.00144269	1.08499	0.277924	1	1	NA
ENSG00000279638	15.6202	-3.25442e-06	0.00144269	-1.7664	0.077328	1	1	NA
ENSG00000279641	9.88714	1.86913e-06	0.00144269	1.07	0.284619	1	1.2402	NA
ENSG00000279649	99.8973	3.13324e-06	0.00144269	1.18162	0.237356	1	1.04501	NA
ENSG00000279663	18.1474	7.00541e-07	0.00144269	0.327181	0.743531	1	1	NA
ENSG00000279665	70.9823	1.59534e-07	0.00144269	0.0648948	0.948258	1	1	NA
ENSG00000279672	16.5671	2.62596e-06	0.00144269	1.33219	0.182797	1	1	NA
ENSG00000279679	82.7062	-4.53701e-05	0.00144304	-1.52946	0.12615	1	1	NA
ENSG00000279689	5.62845	1.2112e-06	0.00144269	0.895594	0.37047	1	1.04501	NA
ENSG00000279691	11.9618	1.16604e-06	0.00144269	0.581608	0.560831	1	1	NA
ENSG00000279692	7.2299	1.23321e-06	0.00144269	0.878245	0.379811	1	1.04501	NA
ENSG00000279696	11.0864	-1.59778e-06	0.00144269	-1.63046	0.103004	1	1	NA
ENSG00000279699	32.0167	-9.54868e-07	0.00144269	-0.422435	0.672708	1	1	NA
ENSG00000279700	96.6803	3.40952e-06	0.00144269	1.58956	0.111934	1	1	NA
ENSG00000279719	68.0621	5.41617e-07	0.00144269	0.288026	0.773327	1	1	NA
ENSG00000279722	20.4961	-1.23559e-06	0.00144269	-0.597178	0.550388	1	1.2402	NA
ENSG00000279738	259.373	2.2029e-06	0.00144268	0.704759	0.48096	1	1	NA
ENSG00000279744	61.6202	3.36335e-06	0.00144269	1.87688	0.0605352	1	1	NA
ENSG00000279757	19.2499	2.39736e-06	0.00144269	1.27446	0.202502	1	1	NA
ENSG00000279759	130.689	3.11337e-06	0.00144269	1.37649	0.168671	1	1	NA
ENSG00000279765	573.642	-1.13631e-07	0.00144268	-0.0416743	0.966758	1	1	NA
ENSG00000279766	33.4307	1.3217e-05	0.00144272	-0.594799	0.551978	1	1.04501	NA
ENSG00000279789	22.5731	1.44446e-06	0.00144269	0.783253	0.433478	1	1	NA
ENSG00000279792	64.3979	3.02541e-06	0.00144269	1.11382	0.265356	1	1	NA
ENSG00000279799	29.3646	1.36437e-06	0.00144269	0.518707	0.603965	1	1.04501	NA
ENSG00000279800	16.0677	9.14223e-07	0.00144269	0.366528	0.713971	1	1	NA
ENSG00000279801	55.2003	4.66717e-06	0.00144269	2.38678	0.0169967	1	1.2402	NA
ENSG00000279805	17.4904	-8.15324e-07	0.00144269	-0.0803173	0.935985	1	1.04501	NA
ENSG00000279811	33.037	3.17081e-06	0.00144269	1.50044	0.1335	1	1	NA
ENSG00000279814	132.542	3.47714e-06	0.00144267	0.75528	0.450081	1	1	NA
ENSG00000279819	133.695	8.13759e-07	0.00144269	0.31154	0.75539	1	0.717954	NA
ENSG00000279821	149.433	4.21668e-06	0.00144269	0.875628	0.381232	1	0.650719	NA
ENSG00000279838	418.934	2.27254e-06	0.00144269	0.809763	0.418077	1	1	NA
ENSG00000279841	171.689	9.46123e-07	0.00144269	0.87299	0.382669	1	1	NA
ENSG00000279845	16.5652	-2.39349e-07	0.00144269	-0.14722	0.882958	1	1	NA
ENSG00000279861	284.593	1.54134e-06	0.00144269	0.733096	0.4635	1	1	NA
ENSG00000279865	34.6562	1.93074e-06	0.00144269	0.792115	0.428293	1	1	NA
ENSG00000279873	80.5123	1.2919e-06	0.00144269	0.530299	0.595905	1	1.2402	LINC01126
ENSG00000279880	6.2	8.20656e-07	0.00144269	0.770879	0.440779	1	1	NA
ENSG00000279885	21.9337	1.4478e-06	0.00144269	0.715917	0.474043	1	1	NA
ENSG00000279891	64.3817	1.06739e-06	0.00144268	0.342424	0.732031	1	1	FLJ42393
ENSG00000279901	88.991	3.21314e-07	0.00144269	0.171731	0.863649	1	1.2402	NA
ENSG00000279908	16.678	-3.98115e-07	0.00144269	-0.210984	0.8329	1	1	NA
ENSG00000279913	27.7074	2.73626e-07	0.00144269	0.119776	0.904661	1	1.2402	NA
ENSG00000279917	6.91688	1.5345e-06	0.00144269	1.31397	0.188857	1	1	NA
ENSG00000279923	5.55043	2.80406e-07	0.00144269	0.175198	0.860924	1	1	NA
ENSG00000279946	61.8504	6.80628e-07	0.00144269	0.704071	0.481389	1	1	NA
ENSG00000279948	13.7588	2.81653e-06	0.00144269	1.43183	0.152192	1	1.04501	NA
ENSG00000279957	103.5	1.36482e-06	0.00144269	0.681917	0.495292	1	1.2402	NA
ENSG00000279962	6.04691	-7.83638e-08	0.00144269	-0.0378074	0.969841	1	1	NA
ENSG00000279964	14.1209	-1.6142e-06	0.00144269	-1.07299	0.283276	1	1	NA
ENSG00000279977	103.826	2.94228e-06	0.00144269	1.46333	0.143377	1	1	NA
ENSG00000279981	24.0973	2.17779e-06	0.00144269	1.80861	0.0705116	1	1	NA
ENSG00000279982	8.31194	1.41815e-06	0.00144269	1.08766	0.276745	1	1.2402	NA
ENSG00000279996	24.0178	6.75658e-07	0.00144269	0.414115	0.67879	1	1	NA
ENSG00000280010	18.3158	1.05582e-06	0.00144269	0.469849	0.638463	1	1	NA
ENSG00000280028	10.7767	-3.49747e-07	0.00144269	0.0309367	0.97532	1	1.2402	NA
ENSG00000280033	54.2742	1.05563e-06	0.00144269	0.48355	0.628705	1	1.04501	NA
ENSG00000280035	115.236	1.25602e-06	0.00144269	1.23024	0.218606	1	1	NA
ENSG00000280036	20.2615	-1.62376e-07	0.00144269	-0.0800701	0.936181	1	1.2402	NA
ENSG00000280037	30.6571	5.17707e-07	0.00144268	0.185516	0.852824	1	1.2402	NA
ENSG00000280046	38.1817	-5.14175e-07	0.00144269	-0.250221	0.802417	1	1	NA
ENSG00000280063	107.02	2.6305e-06	0.00144269	0.989571	0.322384	1	0.650719	NA
ENSG00000280067	67.3559	3.22035e-07	0.00144268	0.108131	0.913892	1	1	NA
ENSG00000280069	112.068	2.31183e-06	0.00144268	0.743067	0.457441	1	1	NA
ENSG00000280071	21.6988	3.45664e-06	0.00144269	1.34759	0.177789	1	1.04501	GATD3B
ENSG00000280077	49.264	-2.7154e-06	0.00144268	-0.886064	0.375583	1	1.04501	NA
ENSG00000280088	63.0445	1.36888e-06	0.00144268	0.478721	0.632137	1	1	NA
ENSG00000280092	20.5268	1.05023e-06	0.00144269	0.545562	0.585367	1	1.2402	NA
ENSG00000280115	6.70666	2.24458e-08	0.00144269	0.407844	0.683388	1	1.2402	NA
ENSG00000280120	17.0067	-3.43321e-06	0.00144269	-1.42397	0.154454	1	1.2402	NA
ENSG00000280121	145.113	1.00847e-06	0.00144269	0.611744	0.540707	1	0.650719	NA
ENSG00000280129	8.61234	9.44394e-07	0.00144269	0.463579	0.64295	1	1.04501	NA
ENSG00000280138	3859.82	-4.71398e-07	0.00144269	-0.195688	0.844855	1	1	NA
ENSG00000280143	52.0451	1.58355e-06	0.00144268	1.16353	0.244615	1	1	NA
ENSG00000280161	24.1611	3.33413e-07	0.00144269	0.192897	0.847039	1	1.2402	NA
ENSG00000280162	22.8834	-4.72359e-06	0.00144269	-1.7246	0.0845987	1	1.04501	NA
ENSG00000280166	21.2848	1.97033e-06	0.00144269	0.839173	0.401372	1	1.2402	NA
ENSG00000280167	19.4831	2.31165e-06	0.00144269	0.886985	0.375087	1	1.2402	NA
ENSG00000280173	17.0181	1.08564e-07	0.00144269	0.0534162	0.9574	1	1.2402	NA
ENSG00000280181	7.15839	4.04208e-07	0.00144269	0.332719	0.739347	1	1	NA
ENSG00000280184	13.3693	1.69003e-06	0.00144269	0.867376	0.385736	1	1.04501	NA
ENSG00000280190	18.3417	1.1117e-06	0.00144269	0.516303	0.605643	1	1	NA
ENSG00000280194	159.212	2.60475e-06	0.00144269	1.42252	0.154875	1	1	NA
ENSG00000280195	14.8488	1.91772e-06	0.00144269	0.872045	0.383184	1	1.04501	NA
ENSG00000280198	31.0874	-1.54677e-07	0.00144268	-0.0552266	0.955958	1	1	NA
ENSG00000280202	49.4162	1.7041e-06	0.00144268	0.524521	0.599916	1	1	NA
ENSG00000280205	159.966	-2.08656e-08	0.00144269	-0.13301	0.894185	1	0.717954	NA
ENSG00000280206	154.671	8.69767e-07	0.00144266	0.184105	0.853931	1	1	NA
ENSG00000280211	6.03641	1.10403e-06	0.00144269	0.829399	0.406879	1	1	NA
ENSG00000280213	12.0248	3.55862e-06	0.00144269	2.31085	0.020841	1	1.2402	UCKL1-AS1
ENSG00000280214	15.237	1.08428e-06	0.00144269	0.558697	0.576369	1	1	NA
ENSG00000280228	34.752	1.34338e-06	0.00144269	0.54846	0.583376	1	1.2402	NA
ENSG00000280239	15.7723	1.08027e-06	0.00144269	0.518866	0.603854	1	1.04501	NA
ENSG00000280248	25.6981	4.70088e-06	0.00144269	2.64824	0.00809114	1	1.04501	NA
ENSG00000280269	6.33814	2.26328e-06	0.00144269	1.66136	0.0966414	1	1	NA
ENSG00000280274	5.37738	-6.84335e-07	0.00144269	-0.412813	0.679744	1	1.2402	NA
ENSG00000280279	15.5181	9.7079e-07	0.00144269	0.46863	0.639334	1	1	NA
ENSG00000280287	432.298	2.70095e-06	0.00144269	1.30104	0.193244	1	1	NA
ENSG00000280303	25.424	-1.45718e-06	0.00144269	-0.621623	0.53419	1	1.04501	NA
ENSG00000280321	7.51041	2.79711e-07	0.00144269	0.220533	0.825456	1	1.04501	NA
ENSG00000280326	5.92279	-1.12632e-06	0.00144269	-0.792988	0.427785	1	1	NA
ENSG00000280332	17.4352	2.62239e-06	0.00144269	1.55447	0.120072	1	1.2402	NA
ENSG00000280333	9.62866	2.06664e-06	0.00144269	2.27622	0.0228327	1	1.04501	NA
ENSG00000280347	153.243	2.72189e-07	0.00144267	0.0592222	0.952775	1	0.650719	NA
ENSG00000280351	19.4618	2.84808e-06	0.00144269	1.0783	0.2809	1	1	LOC100129503
ENSG00000280355	24.0068	4.52235e-07	0.00144269	0.2285	0.819258	1	1	NA
ENSG00000280376	24.7189	-1.05627e-06	0.00144269	-0.0568891	0.954634	1	1	NA
ENSG00000280378	23.2709	-1.68464e-06	0.00144269	-0.952327	0.340931	1	1	NA
ENSG00000280381	46.6159	1.39534e-07	0.00144269	0.14156	0.887427	1	1.2402	NA
ENSG00000280383	82.9086	-1.15781e-06	0.00144268	-0.368733	0.712327	1	1.2402	NA
ENSG00000280384	23.1895	1.18937e-06	0.00144269	0.679247	0.496982	1	1	NA
ENSG00000280387	44.8055	1.69935e-06	0.00144268	-0.908141	0.363804	1	1	NA
ENSG00000280388	30.3117	6.05897e-07	0.00144269	0.265231	0.790831	1	1	NA
ENSG00000280392	46.2746	4.49766e-06	0.00144269	1.65326	0.0982786	1	1.04501	NA
ENSG00000280394	5.75684	-5.37047e-07	0.00144269	-0.434409	0.663992	1	1.2402	NA
ENSG00000280401	9.36366	-2.151e-07	0.00144269	-0.117228	0.90668	1	1	NA
ENSG00000280402	37.6534	1.0152e-06	0.00144269	0.465469	0.641596	1	1.2402	NA
ENSG00000280407	2049.48	8.35211e-07	0.00144269	0.625019	0.531959	1	1	NA
ENSG00000280433	26.364	-1.53559e-06	0.00144269	-0.666102	0.505346	1	1	NA
ENSG00000280434	427.804	1.96194e-06	0.00144269	0.800486	0.423429	1	1	NA
ENSG00000280543	39.6527	3.23271e-06	0.00144269	2.31196	0.0207801	1	1	ASAP1-IT2
ENSG00000280587	26.3464	-1.6077e-06	0.00144269	-0.769979	0.441312	1	1	NA
ENSG00000280594	6.70724	-2.71763e-08	0.00144269	-0.0196744	0.984303	1	1.2402	BTG3-AS1
ENSG00000280649	15.7594	-8.45899e-07	0.00144269	-0.344466	0.730496	1	1	NA
ENSG00000280670	19.0032	-8.35634e-08	0.00144269	-0.0775338	0.938199	1	1	CCDC163
ENSG00000280721	37.4276	-2.2532e-06	0.00144269	-1.12625	0.260059	1	1	NA
ENSG00000280734	21.9898	1.28468e-06	0.00144269	0.640068	0.522128	1	1.04501	NA
ENSG00000280739	13.7651	-1.27886e-07	0.00144269	-0.0866439	0.930955	1	1	EIF1B-AS1
ENSG00000280789	11.8776	1.62674e-06	0.00144269	1.20964	0.226416	1	1	PAGR1
ENSG00000280798	133.381	3.75995e-06	0.00144269	1.53607	0.124521	1	0.717954	LINC00294
ENSG00000280828	55.8355	-2.89386e-06	0.00144268	-0.822067	0.411039	1	1	NA
ENSG00000280832	5.3874	2.465e-06	0.00144269	1.87568	0.0606992	1	1.2402	NA
ENSG00000280852	7.06334	-4.20804e-07	0.00144269	-0.243395	0.8077	1	1	LOC653653
ENSG00000281005	113.163	6.0269e-06	0.00144268	1.70457	0.088274	1	1	LINC00921
ENSG00000281026	175.432	1.44412e-06	0.00144268	0.545943	0.585105	1	1	N4BP2L2-IT2
ENSG00000281103	31.9452	-4.20278e-08	0.00144268	-0.0164992	0.986836	1	1	TRG-AS1
ENSG00000281106	6.99823	1.12756e-06	0.00144269	1.48767	0.136837	1	1	TMEM272
ENSG00000281162	53.606	3.28338e-06	0.00144269	1.9693	0.0489182	1	1	NA
ENSG00000281183	198.137	1.95726e-06	0.00144267	0.49441	0.621017	1	0.650719	NPTN-IT1
ENSG00000281195	100.283	1.8968e-06	0.00144269	1.28123	0.200112	1	1	NA
ENSG00000281207	25.1748	3.59576e-06	0.00144269	2.04263	0.0410887	1	1	SLFNL1-AS1
ENSG00000281344	18.236	1.02929e-07	0.00144269	0.0391022	0.968809	1	1	NA
ENSG00000281357	58.6146	2.17391e-06	0.00144268	0.603816	0.545966	1	1.2402	ARRDC3-AS1
ENSG00000281358	13.0985	-9.61038e-07	0.00144269	-0.509715	0.610251	1	1.2402	RASSF1-AS1
ENSG00000281398	18.0886	-2.2674e-06	0.00144269	-0.658915	0.50995	1	1	NA
ENSG00000281404	47.7403	-3.7938e-07	0.00144268	-0.122416	0.90257	1	1.2402	LINC01176
ENSG00000281491	31.0423	-1.32906e-06	0.00144269	-0.771102	0.440646	1	1.04501	DNAJB5-DT
ENSG00000281501	13.1915	1.16839e-06	0.00144269	1.13453	0.256574	1	1	NA
ENSG00000281530	20.7111	5.00842e-06	0.00144269	1.81326	0.069792	1	1	NA
ENSG00000281649	917.84	-6.57824e-06	0.00144266	-1.25987	0.207718	1	1	EBLN3P
ENSG00000281896	177.08	-1.2594e-06	0.00144267	-0.323302	0.746466	1	0.717954	NA
ENSG00000282021	5.85982	-1.52347e-06	0.00144269	-0.952844	0.340669	1	1	NA
ENSG00000282034	18.6198	-6.82456e-07	0.00144269	-0.271499	0.786007	1	1.04501	NA
ENSG00000282100	172.018	-4.46399e-07	0.00144267	-0.117509	0.906457	1	1	NA
ENSG00000282164	71.6792	-2.89736e-06	0.00144269	1.39667	0.162512	1	1	PEG13
ENSG00000282308	5.56098	7.61558e-07	0.00144269	0.540787	0.588655	1	1	NA
ENSG00000282458	27.7549	-7.91036e-07	0.00144269	-0.382791	0.701875	1	1	WASH5P
ENSG00000282508	96.6134	-8.39974e-07	0.00144269	-0.318584	0.750042	1	1	NA
ENSG00000282572	275.413	5.03447e-07	0.00144268	0.166612	0.867675	1	1	NA
ENSG00000282772	6.23587	-8.56037e-07	0.00144269	-0.624043	0.532599	1	1.04501	NA
ENSG00000282826	114.159	-1.52887e-06	0.00144269	-0.748328	0.454262	1	0.717954	FRG1CP
ENSG00000282840	5.56972	2.31281e-06	0.00144269	1.56028	0.118694	1	1.2402	NA
ENSG00000282851	131.707	4.57535e-08	0.00144268	0.0106266	0.991521	1	1	BISPR
ENSG00000282860	16.847	8.96292e-09	0.00144269	0.00245376	0.998042	1	1.2402	NA
ENSG00000282936	9.87317	3.20695e-06	0.00144269	1.89687	0.0578454	1	1	NA
ENSG00000282977	13.3607	9.52964e-07	0.00144269	0.161321	0.87184	1	1.04501	PCBP2-OT1
ENSG00000282978	16.3897	-1.36353e-07	0.00144269	-0.0792483	0.936835	1	1.04501	NA
ENSG00000282980	51.7478	3.43639e-06	0.00144268	1.10717	0.268221	1	1	NA
ENSG00000282995	6.55168	-1.98864e-06	0.00144269	-1.38372	0.166445	1	1	NA
ENSG00000283023	7.40404	-1.60985e-06	0.00144269	-1.06288	0.287836	1	1	NA
ENSG00000283041	62.6322	4.42586e-06	0.00144268	1.19903	0.230516	1	1.2402	NA
ENSG00000283045	42.2034	-2.73633e-06	0.00144268	-0.961133	0.336485	1	1.2402	NA
ENSG00000283050	68.451	3.51397e-06	0.00144269	0.452836	0.650667	1	1.04501	GTF2IP12
ENSG00000283057	39.1056	1.21935e-06	0.00144269	0.776847	0.437249	1	1.04501	NA
ENSG00000283064	10.2545	8.53795e-08	0.00144269	0.0380222	0.96967	1	1	NA
ENSG00000283078	7.56724	-7.15011e-08	0.00144269	-0.0465349	0.962884	1	1.04501	NA
ENSG00000283084	5.65986	1.17541e-06	0.00144269	1.04337	0.296777	1	1	NA
ENSG00000283103	36.2688	-6.77439e-07	0.00144268	-0.211447	0.832538	1	1	NA
ENSG00000283122	80.5284	9.4794e-07	0.00144269	0.41003	0.681784	1	1	HYMAI
ENSG00000283154	34.081	-2.80403e-06	0.00144269	-1.4092	0.158775	1	1.2402	SCHIP1
ENSG00000283172	5.25582	-1.40883e-06	0.00144269	-0.870327	0.384122	1	1.2402	MIR548D1
ENSG00000283199	18.3201	3.74726e-06	0.00144269	1.73723	0.0823457	1	1	C13orf46
ENSG00000283204	37.7513	2.32279e-05	0.00144278	-1.79271	0.0730191	1	1.04501	MIR4434
ENSG00000283206	12.5844	5.64493e-07	0.00144269	0.319129	0.749629	1	1	MIR941-1
ENSG00000283338	7.68929	-1.14211e-06	0.00144269	-0.782433	0.43396	1	1	NA
ENSG00000283341	6.46831	-3.18112e-07	0.00144269	-0.38212	0.702373	1	1	NA
ENSG00000283345	6.39519	9.34745e-07	0.00144269	0.788234	0.43056	1	1	NA
ENSG00000283379	5.30143	-8.35442e-07	0.00144269	-0.616097	0.537831	1	1	MIR3688-2
ENSG00000283399	29.44	1.84085e-06	0.00144269	0.941816	0.346287	1	1	NA
ENSG00000283409	6.98145	-1.17922e-06	0.00144269	-0.671508	0.501897	1	1	MIR3662
ENSG00000283444	10.0584	8.70716e-07	0.00144269	0.531091	0.595355	1	1	NA
ENSG00000283498	105.18	1.48509e-06	0.00144267	0.350933	0.725639	1	1	MIR1244-2
ENSG00000283514	31.999	-1.04049e-06	0.00144269	-0.38567	0.699741	1	1	MIR3975
ENSG00000283525	5.66714	1.2016e-06	0.00144269	0.891471	0.372677	1	1	LOC105372412
ENSG00000283573	27.4787	2.33631e-07	0.00144269	0.146569	0.883472	1	1.04501	NA
ENSG00000283575	7.5674	1.39572e-06	0.00144269	0.822703	0.410677	1	1	NA
ENSG00000283602	38.8545	2.92927e-06	0.00144269	1.04261	0.297127	1	1	NA
ENSG00000283633	40.625	1.36394e-06	0.00144269	0.922646	0.356192	1	1.2402	NA
ENSG00000283635	5.41812	-1.88038e-07	0.00144269	-0.154971	0.876845	1	1	NA
ENSG00000283674	42.6376	1.42274e-06	0.00144269	0.611213	0.541059	1	1	LOC729732
ENSG00000283676	16.9267	-9.19048e-07	0.00144269	-0.448631	0.653698	1	1.2402	MIR5087
ENSG00000283696	6.79933	9.13592e-07	0.00144269	0.583685	0.559432	1	1.04501	NA
ENSG00000283761	55.6829	-9.14471e-06	0.0014427	-1.12297	0.261449	1	1.04501	NA
ENSG00000283839	244.542	-2.99986e-06	0.00144266	-0.620301	0.535059	1	0.717954	LOC105373780
ENSG00000283849	13.0036	9.93133e-07	0.00144269	0.577274	0.563754	1	1	NA
ENSG00000283876	5.62987	-2.55767e-07	0.00144269	-0.203851	0.83847	1	1.04501	MIR4260
ENSG00000283891	10.7064	6.62186e-07	0.00144269	0.256307	0.797714	1	1	MIR628
ENSG00000283929	21.9397	2.76253e-06	0.00144269	1.10166	0.270608	1	1	MIR5010
ENSG00000283930	5.65265	-3.46833e-08	0.00144269	-0.026254	0.979055	1	1.04501	NA
ENSG00000283959	10.9293	-1.66518e-06	0.00144269	-1.14459	0.252381	1	1	NA
ENSG00000283994	75.0992	-8.0159e-07	0.00144269	-0.364871	0.715207	1	1	NA
ENSG00000284024	272.742	-3.09243e-06	0.00144267	-0.746046	0.45564	1	0.650719	HSPA14
ENSG00000284035	7.73059	1.27672e-06	0.00144269	0.776943	0.437192	1	1	MIR5187
ENSG00000284052	69.3315	3.38365e-07	0.00144268	0.12072	0.903913	1	1.2402	NA
ENSG00000284138	7.59027	1.07208e-06	0.00144269	0.860286	0.389632	1	1	NA
ENSG00000284154	9.65863	-1.63603e-06	0.00144269	-0.256036	0.797923	1	1.2402	MIR3605
ENSG00000284292	32.342	-2.9025e-06	0.00144269	-1.17494	0.240018	1	1	NA
ENSG00000284343	7.17292	5.26706e-07	0.00144269	0.310103	0.756483	1	1.2402	MIR631
ENSG00000284387	26.1807	1.49808e-06	0.00144269	0.638617	0.523072	1	1.2402	MIR24-2
ENSG00000284428	79.3953	9.64568e-07	0.00144268	0.314278	0.75331	1	1.04501	NA
ENSG00000284461	14.9027	4.02493e-07	0.00144269	0.255333	0.798466	1	1.2402	NA
ENSG00000284486	24.2639	-3.50123e-06	0.00144269	-1.78178	0.0747859	1	1	NA
ENSG00000284526	33.7423	-1.77186e-07	0.00144269	-0.0950599	0.924267	1	1	NA
ENSG00000284540	5.05835	-2.81635e-08	0.00144269	-0.125229	0.900342	1	1.2402	NA
ENSG00000284543	17.7134	-4.04133e-06	0.00144269	-1.8124	0.0699245	1	1	NA
ENSG00000284594	25.1494	9.49341e-07	0.00144269	0.487582	0.625846	1	1.2402	MIR7847
ENSG00000284602	16.1701	-9.96959e-07	0.00144269	-0.460418	0.645216	1	1	NA
ENSG00000284633	8.60717	-2.81391e-08	0.00144269	-0.0218817	0.982542	1	1	NA
ENSG00000284634	4.59998	-2.18835e-06	0.00144269	-1.42882	0.153055	1	1	NA
ENSG00000284642	18.6314	3.38239e-06	0.00144269	1.85473	0.0636348	1	1.2402	NA
ENSG00000284649	60.3183	2.57438e-06	0.00144269	1.18549	0.235824	1	1.2402	NA
ENSG00000284669	6.39782	1.29588e-06	0.00144269	0.931658	0.351513	1	1.04501	NA
ENSG00000284671	6.57039	6.38692e-07	0.00144269	0.386904	0.698828	1	1.2402	NA
ENSG00000284685	72.5734	3.25033e-06	0.00144269	1.25824	0.208306	1	1.2402	NA
ENSG00000284690	152.914	-3.24899e-06	0.00144269	-2.26061	0.0237836	1	0.650719	CD300H
ENSG00000284691	5.20225	3.2523e-07	0.00144269	0.226736	0.820629	1	1.04501	NA
ENSG00000284697	10.342	3.38861e-06	0.00144269	1.84775	0.064638	1	1.04501	NA
ENSG00000284707	6.01495	-8.90671e-07	0.00144269	-0.601847	0.547276	1	1	NA
ENSG00000284713	9.55531	1.98874e-06	0.00144269	1.74616	0.0807835	1	1	SMIM38
ENSG00000284719	26.0339	4.10512e-07	0.00144268	0.137917	0.890306	1	1.2402	NA
ENSG00000284738	15.0897	-6.53806e-07	0.00144269	-0.387339	0.698506	1	1	LOC101928059
ENSG00000284753	8.18355	2.29064e-06	0.00144269	1.39256	0.163753	1	1	EEF1AKMT4
ENSG00000284770	24.145	2.56068e-06	0.00144269	1.42197	0.155036	1	1	TBCE
ENSG00000284773	8.88396	6.25789e-07	0.00144269	0.327418	0.743352	1	1	NA
ENSG00000284828	6.2376	1.1223e-06	0.00144269	0.76909	0.44184	1	1	NA
ENSG00000284830	13.612	1.44473e-06	0.00144269	0.703772	0.481574	1	1	LOC101928718
ENSG00000284879	9.44354	-1.59486e-06	0.00144269	-2.02253	0.0431213	1	1	NA
ENSG00000284882	80.4911	4.18835e-06	0.00144268	1.17605	0.239575	1	1	LOC105378819
ENSG00000284906	8.98986	-5.15315e-07	0.00144269	-0.277002	0.781779	1	1	ARHGAP11B
ENSG00000284930	29.1333	1.96827e-05	0.00144276	1.3562	0.175036	1	1	LOC101928143
ENSG00000284946	30.9922	-1.54776e-06	0.00144269	-0.600868	0.547928	1	1.2402	NA
ENSG00000284959	10.7164	2.28838e-06	0.00144269	1.39353	0.163459	1	1.2402	NA
ENSG00000284968	14.6622	-1.06888e-06	0.00144269	-0.577193	0.563809	1	1.04501	NA
ENSG00000284976	217.925	3.51519e-06	0.00144268	1.14301	0.253034	1	1	NA
ENSG00000284977	37.7461	1.57089e-06	0.00144269	0.609768	0.542015	1	1	NA
ENSG00000285040	10.2041	8.92911e-07	0.00144269	0.530089	0.596051	1	1	NA
ENSG00000285053	9.45837	1.00814e-06	0.00144269	0.510525	0.609684	1	1	TBCE
ENSG00000285077	22.9601	-6.60589e-07	0.00144268	-0.237299	0.812425	1	1.04501	NA
ENSG00000285081	6.87039	-2.08002e-07	0.00144269	-0.132482	0.894603	1	1.04501	NA
ENSG00000285103	49.7088	-5.16911e-07	0.00144268	-0.188147	0.850761	1	1.2402	NA
ENSG00000285106	278.233	7.32702e-07	0.00144269	0.297383	0.766174	1	1	NA
ENSG00000285130	82.8774	2.24433e-06	0.00144268	0.666781	0.504912	1	1	NA
ENSG00000285159	7.11855	-9.77148e-07	0.00144269	-0.443459	0.657434	1	1	NA
ENSG00000285190	5.43686	-1.14726e-06	0.00144269	-0.814641	0.415278	1	1	NA
ENSG00000285219	5.87674	-1.75185e-07	0.00144269	-0.129416	0.897028	1	1	LOC100506207
ENSG00000285230	27.4914	-6.19487e-07	0.00144268	-0.156345	0.875761	1	1	RALY-AS1
ENSG00000285244	11.2361	-1.54453e-06	0.00144269	-0.755787	0.449777	1	1	DINOL
ENSG00000285257	5.54053	9.83269e-07	0.00144269	0.689723	0.490368	1	1	NA
ENSG00000285258	14.5936	-6.4521e-08	0.00144269	-0.0278849	0.977754	1	1	ATXN7
ENSG00000285269	4.86994	-1.07659e-06	0.00144269	-0.94333	0.345512	1	1.2402	SLC35D2
ENSG00000285280	23.0381	-1.60713e-06	0.00144268	-0.535975	0.591976	1	1	LOC105371664
ENSG00000285331	13.012	-1.68141e-07	0.00144269	-0.0887122	0.929311	1	1.04501	LOC145783
ENSG00000285399	213.405	-2.38252e-06	0.00144268	-0.632093	0.527326	1	1	NA
ENSG00000285410	987.025	-3.09198e-06	0.00144267	-0.758966	0.447873	1	1	GABPB1-IT1
ENSG00000285427	9.60369	1.44339e-06	0.00144269	2.11224	0.0346657	1	1.04501	SOD2-OT1
ENSG00000285437	101.353	3.50061e-06	0.00144268	1.11069	0.2667	1	1.2402	POLR2J3
ENSG00000285444	6.11112	7.6612e-07	0.00144269	0.75417	0.450747	1	1	NA
ENSG00000285448	20.4053	6.00746e-07	0.00144269	0.294679	0.768239	1	1	NA
ENSG00000285486	10.367	-9.06685e-07	0.00144269	-0.620988	0.534608	1	1	NA
ENSG00000285492	40.4752	2.11534e-06	0.00144269	0.975193	0.329465	1	1	LOC112267968
FKBPL	14.9463	1.92907e-06	0.00144269	1.1404	0.25412	1	1.2402	NA
FLOT1	2189.96	5.76036e-06	0.00144268	1.32899	0.183851	1	1.63143	NA
GABBR1	1236.24	1.2309e-06	0.00144268	0.418667	0.67546	1	1	NA
GNL1	1341.88	2.89086e-06	0.00144268	0.757675	0.448646	1	1	NA
GPANK1	183.204	6.59605e-06	0.00144267	1.46704	0.142366	1	1	NA
GPSM3	2485.73	4.0746e-06	0.00144268	1.21931	0.222728	1	0.717954	NA
HCG18	135.157	3.31438e-06	0.00144268	1.08233	0.279107	1	1	NA
HCG20	15.648	1.26463e-06	0.00144269	0.61191	0.540598	1	1	NA
HCG4	5.87561	1.93386e-06	0.00144269	2.03302	0.042051	1	1	NA
HCG4B	5.87561	1.93386e-06	0.00144269	2.03302	0.042051	1	1	NA
HCG4P7	7.88483	1.06068e-06	0.00144269	0.826761	0.408372	1	1	NA
HCP5	592.613	6.92207e-06	0.00144269	2.61156	0.00901296	1	0.650719	NA
HLA-B	17967.7	3.41642e-06	0.00144269	1.59804	0.110034	1	1.63143	NA
HLA-C	11549.4	4.30306e-06	0.00144269	1.68217	0.0925364	1	1.63143	NA
HLA-DMA	3942.49	6.71359e-06	0.00144267	1.43545	0.151159	1	1	NA
HLA-DMB	3054.21	3.73662e-06	0.00144268	1.16203	0.245223	1	1	NA
HLA-DOA	266.761	1.26155e-06	0.00144268	0.416679	0.676913	1	0.717954	NA
HLA-DOB	27.4801	4.13463e-06	0.00144269	2.374	0.0175964	1	1.04501	NA
HLA-DPA1	11505.6	4.70201e-06	0.00144268	1.23013	0.218647	1	1.19571	NA
HLA-DPA2	14.1637	-2.13965e-06	0.00144269	0.0400644	0.968042	1	1	NA
HLA-DPB1	5601.91	8.48755e-06	0.00144268	1.91432	0.0555794	1	1.19571	NA
HLA-DQB1	2772.97	-1.31652e-06	0.00144269	-0.944641	0.344842	1	1	NA
HLA-DQB2	9.05134	2.78741e-06	0.00144269	2.74206	0.00610555	1	1	NA
HLA-DRA	31870.5	4.89183e-06	0.00144268	1.25084	0.210992	1	1	NA
HLA-DRB3	249.656	-9.61197e-07	0.00144269	-1.84231	0.0654305	1	1	NA
HLA-DRB5	1579.67	-1.25331e-07	0.00144269	-0.637549	0.523767	1	0.717954	NA
HLA-DRB9	10.5636	1.99262e-06	0.00144269	0.916232	0.359545	1	1	NA
HLA-E	29659.6	5.90207e-06	0.00144268	1.53755	0.124159	1	1	NA
HLA-F	2163.45	4.78175e-06	0.00144269	1.5812	0.113832	1	1	NA
HLA-G	7.5852	1.05899e-06	0.00144269	1.44377	0.148805	1	1	NA
HLA-H	29.5246	1.04404e-06	0.00144269	0.394152	0.693469	1	1.04501	NA
HLA-K	13.8672	3.96107e-06	0.00144269	2.71502	0.00662722	1	1	NA
HLA-L	121.113	2.73841e-06	0.00144269	1.27894	0.200919	1	1	NA
HLA-W	21.844	4.59807e-08	0.00144269	-0.588859	0.555956	1	1	NA
HSD17B8	18.7307	7.78332e-07	0.00144269	0.3196	0.749271	1	1	NA
HSPA1A	965.462	9.72926e-07	0.00144269	1.50363	0.132677	1	1	NA
HSPA1B	1077.07	9.5186e-07	0.00144269	1.8352	0.0664767	1	0.717954	NA
HSPA1L	21.3656	1.77514e-06	0.00144269	0.895454	0.370545	1	1.04501	NA
IER3	4141.05	1.32512e-06	0.00144268	0.411889	0.680421	1	1.19571	NA
KIFC1	6.98497	3.37893e-07	0.00144269	0.213563	0.830888	1	1.04501	NA
LSM2	83.2963	3.18271e-06	0.00144269	1.18289	0.236853	1	1.04501	NA
LST1	3612.43	3.51426e-06	0.00144268	1.15446	0.248313	1	1	NA
LTB	64.678	2.68019e-06	0.00144269	1.51766	0.129101	1	1.2402	NA
LY6G5B	154.067	6.20542e-06	0.00144268	1.65507	0.0979109	1	1	NA
LY6G5C	42.4792	8.40304e-08	0.00144269	0.0339163	0.972944	1	1.04501	NA
MCCD1	6.53194	-8.14092e-07	0.00144269	-0.543293	0.586928	1	1.2402	NA
MDC1	284.464	4.07701e-06	0.00144268	1.10225	0.270354	1	0.650719	NA
MICA	81.2142	4.43807e-06	0.00144269	1.63271	0.102529	1	1	NA
MICB	561.587	1.6635e-06	0.00144268	0.496919	0.619246	1	1	NA
MICE	11.2438	3.35721e-07	0.00144269	0.338986	0.73462	1	1	NA
MPIG6B	85.143	1.97126e-06	0.00144269	0.760163	0.447157	1	1	NA
MRPS18B	151.024	2.15944e-06	0.00144268	1.08591	0.277517	1	1	NA
MSH5	17.6667	2.62377e-07	0.00144269	0.110262	0.912202	1	1.2402	NA
NCR3	6.26184	2.45467e-07	0.00144269	0.169441	0.86545	1	1	NA
NCRNA00171	6.88673	1.00545e-06	0.00144269	1.59867	0.109894	1	1.2402	NA
NELFE	524.697	2.47084e-06	0.00144268	0.795175	0.426512	1	1	NA
NEU1	667.717	6.98985e-07	0.00144269	0.847074	0.396954	1	1	NA
NFKBIL1	90.1311	4.4643e-06	0.00144269	1.50187	0.13313	1	1.2402	NA
NOL5BP	13.2116	1.21951e-06	0.00144269	0.691038	0.489542	1	1	NA
NOTCH4	123.955	6.86808e-06	0.00144269	2.51291	0.0119739	1	1	NA
NRM	309.007	3.77157e-06	0.00144268	1.04933	0.294027	1	0.650719	NA
OR2B4P	14.6759	1.59626e-06	0.00144269	1.69114	0.0908103	1	1	NA
OR2J4P	13.578	1.54918e-06	0.00144269	1.09408	0.273919	1	1	NA
PAIP1P1	35.4268	2.16398e-06	0.00144268	0.753089	0.451396	1	1	NA
PBX2	2053.95	4.22024e-06	0.00144268	1.19021	0.233965	1	1.63143	NA
PFDN6	96.4274	3.62982e-06	0.00144269	1.39983	0.161564	1	1	NA
PHF1	1323.8	3.59079e-06	0.00144268	1.07321	0.283177	1	1	NA
PPP1R10	727.224	7.61348e-06	0.00144269	2.13341	0.0328911	1	1	NA
PPP1R11	469.573	2.91697e-06	0.00144269	1.10075	0.271008	1	1	NA
PPP1R18	6103.59	8.52481e-06	0.00144268	2.0441	0.0409439	1	1	NA
PPT2	12.5509	4.57951e-06	0.00144269	2.43669	0.0148224	1	1	NA
PRR3	103.047	4.35043e-06	0.00144268	1.16791	0.242841	1	1	NA
PRRC2A	4675.27	3.68447e-06	0.00144268	1.08954	0.275915	1	1	NA
PSMB8	1112.97	3.52978e-06	0.00144269	1.30394	0.192255	1	1	NA
PSMB9	457.653	1.49067e-06	0.00144269	0.722854	0.46977	1	1	NA
RANP1	24.1833	1.13767e-06	0.00144268	0.391425	0.695483	1	1	NA
RF00019	27.4104	1.25032e-06	0.00144269	0.67789	0.497841	1	1.04501	NA
RGL2	786.816	3.82527e-06	0.00144269	1.29295	0.19603	1	1	NA
RING1	328.398	2.816e-06	0.00144268	0.87731	0.380318	1	1	NA
RNF39	36.6035	5.70608e-06	0.00144269	1.65792	0.0973338	1	1	NA
RNF5	161.05	2.90435e-06	0.00144268	0.912208	0.361659	1	1	NA
RPL32P1	167.471	1.27469e-06	0.00144268	0.466619	0.640773	1	0.717954	NA
RPL3P2	33.9513	-4.74841e-07	0.00144268	-0.179757	0.857344	1	1	NA
RPP21	18.5888	1.93814e-06	0.00144269	1.72207	0.0850572	1	1	NA
RPS18	151.024	2.15944e-06	0.00144268	1.08591	0.277517	1	1	NA
RXRB	316.877	1.30211e-06	0.00144268	0.458351	0.6467	1	1	NA
SAPCD1	5.54582	5.66287e-07	0.00144269	0.463209	0.643214	1	1	NA
SKIV2L	1000.24	3.6205e-06	0.00144268	1.05139	0.293078	1	0.717954	NA
SLC39A7	521.724	3.82048e-06	0.00144269	1.27178	0.203452	1	0.717954	NA
SLC44A4	5.42222	-3.57496e-07	0.00144269	-0.170216	0.86484	1	1.04501	NA
SNORA38	18.5676	1.08411e-06	0.00144269	0.460414	0.645219	1	1	NA
SNORD117	14.6284	8.64056e-07	0.00144269	0.428925	0.667978	1	1	NA
STK19	111.616	4.17518e-06	0.00144269	1.49962	0.133713	1	1	NA
SUMO2P	53.818	3.56616e-06	0.00144268	-0.47705	0.633326	1	1.04501	NA
SYNGAP1	85.4992	1.35012e-06	0.00144269	0.557365	0.577278	1	1	NA
TAP1	1108.79	4.16269e-06	0.00144269	1.60878	0.107664	1	1	NA
TAP2	728.204	2.42579e-06	0.00144269	0.955398	0.339376	1	1	NA
TAPBP	6580.32	4.53443e-06	0.00144268	1.37362	0.169559	1	1	NA
TCF19	16.6811	8.54343e-07	0.00144269	0.424913	0.6709	1	1	NA
TNF	558.625	4.46471e-06	0.00144269	2.36715	0.0179256	1	0.717954	NA
TNXB	39.7131	3.76265e-06	0.00144269	1.40695	0.159443	1	1	NA
TRIM26	848.19	6.71301e-06	0.00144268	1.62816	0.103492	1	1	NA
TRIM27	281.882	1.94908e-06	0.00144269	0.825879	0.408873	1	1	NA
TRIM39	179.311	5.9979e-06	0.00144269	1.84998	0.064317	1	0.717954	NA
TUBB	2356.86	3.4058e-06	0.00144268	0.996651	0.318934	1	1.63143	NA
VARS	620.163	1.47151e-06	0.00144268	0.892811	0.371959	1	0.650719	NA
VARS2	235.478	6.44039e-06	0.00144269	1.871	0.0613457	1	1	NA
VPS52	394.468	3.92967e-06	0.00144268	1.02839	0.303768	1	0.650719	NA
VWA7	10.7589	1.18356e-06	0.00144269	0.579204	0.562452	1	1	NA
WDR46	315.348	1.88181e-06	0.00144269	0.702915	0.482109	1	1	NA
XXbac-BPG170G13	5.889	2.47724e-07	0.0014427	1.53962	0.123653	1	1.04501	NA
XXbac-BPG181B23	29.1735	-6.35921e-07	0.00144269	-0.278168	0.780884	1	1.2402	NA
XXbac-BPG246D15	83.5926	5.37209e-06	0.00144269	1.60557	0.108369	1	1	NA
XXbac-BPG248L24	17.6163	1.68786e-07	0.00144269	0.272874	0.78495	1	1.04501	NA
XXbac-BPG248L24.1	15.7228	1.98945e-07	0.00144269	0.157485	0.874863	1	1.04501	NA
XXbac-BPG249D20	18.8659	2.9412e-06	0.00144269	1.82555	0.0679184	1	1.04501	NA
XXbac-BPG252P9	40.7711	6.99494e-07	0.00144269	0.279142	0.780136	1	1.04501	NA
XXbac-BPG252P9.1	7.40223	-3.16947e-07	0.00144269	-0.190974	0.848546	1	1	NA
XXbac-BPG254F23	114.295	-1.70558e-06	0.00144269	-0.701881	0.482753	1	0.650719	NA
XXbac-BPG283O16	12.7581	1.47384e-06	0.00144269	0.683428	0.494336	1	1.04501	NA
XXbac-BPG299F13	48.3104	1.64641e-06	0.00144269	0.799108	0.424228	1	1	NA
ZBTB22	327.543	1.9235e-06	0.00144269	0.729353	0.465786	1	1	NA
ZFP57	11.1126	-6.01921e-07	0.00144269	-1.34121	0.179851	1	1.04501	NA
ZNRD1	67.6387	-6.90945e-05	0.00144351	1.61894	0.10546	1	1.2402	NA
